## Supplementary material for "Asyndromic Surveillance of New York City Emergency Department Diagnoses with the Tree-Temporal Scan Statistic": eAppendices: eAppendix 2.xlsx (part 30 of 65)

### Sheet: SimplifiedDoNotEvaluateNodes (continued)
ICD10 codes	description	ICD10_code	Description
		H30.11*	Disseminated chorioretinal inflammation of posterior pole	Unspecified disseminated chorioretinal inflammation			H30.10*	Unspecified disseminated chorioretinal inflammation			H30.10*	Unspecified disseminated chorioretinal inflammation			H30.10*	Unspecified disseminated chorioretinal inflammation			H30.10*	Unspecified disseminated chorioretinal inflammation			H30.10*	Unspecified disseminated chorioretinal inflammation			H30.10*	Unspecified disseminated chorioretinal inflammation			H30.10*	Unspecified disseminated chorioretinal inflammation			H30.10*	Unspecified disseminated chorioretinal inflammation			H30.10*	Unspecified disseminated chorioretinal inflammation			H30.10*	Unspecified disseminated chorioretinal inflammation			H30.10*	Unspecified disseminated chorioretinal inflammation			H30.10*	Unspecified disseminated chorioretinal inflammation			H30.10*	Unspecified disseminated chorioretinal inflammation			H30.10*	Unspecified disseminated chorioretinal inflammation			H30.10*	Unspecified disseminated chorioretinal inflammation			H30.10*	Unspecified disseminated chorioretinal inflammation			H30.10*	Unspecified disseminated chorioretinal inflammation			H30.10*	Unspecified disseminated chorioretinal inflammation			H30.10*	Unspecified disseminated chorioretinal inflammation			H30.10*	Unspecified disseminated chorioretinal inflammation			H30.10*	Unspecified disseminated chorioretinal inflammation			H30.10*	Unspecified disseminated chorioretinal inflammation			H30.10*	Unspecified disseminated chorioretinal inflammation			H30.10*	Unspecified disseminated chorioretinal inflammation			H30.10*	Unspecified disseminated chorioretinal inflammation			H30.10*	Unspecified disseminated chorioretinal inflammation			H30.10*	Unspecified disseminated chorioretinal inflammation			H30.10*	Unspecified disseminated chorioretinal inflammation			H30.10*	Unspecified disseminated chorioretinal inflammation			H30.10*	Unspecified disseminated chorioretinal inflammation			H30.10*	Unspecified disseminated chorioretinal inflammation			H30.10*	Unspecified disseminated chorioretinal inflammation			H30.10*	Unspecified disseminated chorioretinal inflammation			H30.10*	Unspecified disseminated chorioretinal inflammation			H30.10*	Unspecified disseminated chorioretinal inflammation			H30.10*	Unspecified disseminated chorioretinal inflammation			H30.10*	Unspecified disseminated chorioretinal inflammation			H30.10*	Unspecified disseminated chorioretinal inflammation			H30.10*	Unspecified disseminated chorioretinal inflammation			H30.10*	Unspecified disseminated chorioretinal inflammation			H30.10*	Unspecified disseminated chorioretinal inflammation			H30.10*	Unspecified disseminated chorioretinal inflammation			H30.10*	Unspecified disseminated chorioretinal inflammation			H30.10*	Unspecified disseminated chorioretinal inflammation			H30.10*	Unspecified disseminated chorioretinal inflammation			H30.10*	Unspecified disseminated chorioretinal inflammation			H30.10*	Unspecified disseminated chorioretinal inflammation			H30.10*	Unspecified disseminated chorioretinal inflammation			H30.10*	Unspecified disseminated chorioretinal inflammation			H30.10*	Unspecified disseminated chorioretinal inflammation			H30.10*	Unspecified disseminated chorioretinal inflammation			H30.10*	Unspecified disseminated chorioretinal inflammation			H30.10*	Unspecified disseminated chorioretinal inflammation			H30.10*	Unspecified disseminated chorioretinal inflammation			H30.10*	Unspecified disseminated chorioretinal inflammation			H30.10*	Unspecified disseminated chorioretinal inflammation			H30.10*	Unspecified disseminated chorioretinal inflammation			H30.10*	Unspecified disseminated chorioretinal inflammation			H30.10*	Unspecified disseminated chorioretinal inflammation			H30.10*	Unspecified disseminated chorioretinal inflammation			H30.10*	Unspecified disseminated chorioretinal inflammation			H30.10*	Unspecified disseminated chorioretinal inflammation			H30.10*	Unspecified disseminated chorioretinal inflammation			H30.10*	Unspecified disseminated chorioretinal inflammation			H30.10*	Unspecified disseminated chorioretinal inflammation			H30.10*	Unspecified disseminated chorioretinal inflammation			H30.10*	Unspecified disseminated chorioretinal inflammation			H30.10*	Unspecified disseminated chorioretinal inflammation			H30.10*	Unspecified disseminated chorioretinal inflammation			H30.10*	Unspecified disseminated chorioretinal inflammation			H30.10*	Unspecified disseminated chorioretinal inflammation			H30.10*	Unspecified disseminated chorioretinal inflammation			H30.10*	Unspecified disseminated chorioretinal inflammation			H30.10*	Unspecified disseminated chorioretinal inflammation			H30.10*	Unspecified disseminated chorioretinal inflammation			H30.10*	Unspecified disseminated chorioretinal inflammation			H30.10*	Unspecified disseminated chorioretinal inflammation			H30.10*	Unspecified disseminated chorioretinal inflammation			H30.10*	Unspecified disseminated chorioretinal inflammation			H30.10*	Unspecified disseminated chorioretinal inflammation			H30.10*	Unspecified disseminated chorioretinal inflammation			H30.10*	Unspecified disseminated chorioretinal inflammation			H30.10*	Unspecified disseminated chorioretinal inflammation			H30.10*	Unspecified disseminated chorioretinal inflammation			H30.10*	Unspecified disseminated chorioretinal inflammation			H30.10*	Unspecified disseminated chorioretinal inflammation			H30.10*	Unspecified disseminated chorioretinal inflammation			H30.10*	Unspecified disseminated chorioretinal inflammation			H30.10*	Unspecified disseminated chorioretinal inflammation			H30.10*	Unspecified disseminated chorioretinal inflammation			H30.10*	Unspecified disseminated chorioretinal inflammation			H30.10*	Unspecified disseminated chorioretinal inflammation			H30.10*	Unspecified disseminated chorioretinal inflammation			H30.10*	Unspecified disseminated chorioretinal inflammation			H30.10*	Unspecified disseminated chorioretinal inflammation			H30.10*	Unspecified disseminated chorioretinal inflammation			H30.10*	Unspecified disseminated chorioretinal inflammation			H30.10*	Unspecified disseminated chorioretinal inflammation			H30.10*	Unspecified disseminated chorioretinal inflammation			H30.10*	Unspecified disseminated chorioretinal inflammation			H30.10*	Unspecified disseminated chorioretinal inflammation			H30.10*	Unspecified disseminated chorioretinal inflammation			H30.10*	Unspecified disseminated chorioretinal inflammation			H30.10*	Unspecified disseminated chorioretinal inflammation			H30.10*	Unspecified disseminated chorioretinal inflammation			H30.10*	Unspecified disseminated chorioretinal inflammation			H30.10*	Unspecified disseminated chorioretinal inflammation			H30.10*	Unspecified disseminated chorioretinal inflammation			H30.10*	Unspecified disseminated chorioretinal inflammation			H30.10*	Unspecified disseminated chorioretinal inflammation			H30.10*	Unspecified disseminated chorioretinal inflammation			H30.10*	Unspecified disseminated chorioretinal inflammation			H30.10*	Unspecified disseminated chorioretinal inflammation			H30.10*	Unspecified disseminated chorioretinal inflammation			H30.10*	Unspecified disseminated chorioretinal inflammation			H30.10*	Unspecified disseminated chorioretinal inflammation			H30.10*	Unspecified disseminated chorioretinal inflammation			H30.10*	Unspecified disseminated chorioretinal inflammation			H30.10*	Unspecified disseminated chorioretinal inflammation			H30.10*	Unspecified disseminated chorioretinal inflammation			H30.10*	Unspecified disseminated chorioretinal inflammation			H30.10*	Unspecified disseminated chorioretinal inflammation			H30.10*	Unspecified disseminated chorioretinal inflammation			H30.10*	Unspecified disseminated chorioretinal inflammation			H30.10*	Unspecified disseminated chorioretinal inflammation			H30.10*	Unspecified disseminated chorioretinal inflammation			H30.10*	Unspecified disseminated chorioretinal inflammation			H30.10*	Unspecified disseminated chorioretinal inflammation			H30.10*	Unspecified disseminated chorioretinal inflammation			H30.10*	Unspecified disseminated chorioretinal inflammation			H30.10*	Unspecified disseminated chorioretinal inflammation			H30.10*	Unspecified disseminated chorioretinal inflammation			H30.10*	Unspecified disseminated chorioretinal inflammation			H30.10*	Unspecified disseminated chorioretinal inflammation			H30.10*	Unspecified disseminated chorioretinal inflammation			H30.10*	Unspecified disseminated chorioretinal inflammation			H30.10*	Unspecified disseminated chorioretinal inflammation			H30.10*	Unspecified disseminated chorioretinal inflammation			H30.10*	Unspecified disseminated chorioretinal inflammation			H30.10*	Unspecified disseminated chorioretinal inflammation			H30.10*	Unspecified disseminated chorioretinal inflammation			H30.10*	Unspecified disseminated chorioretinal inflammation			H30.10*	Unspecified disseminated chorioretinal inflammation			H30.10*	Unspecified disseminated chorioretinal inflammation			H30.10*	Unspecified disseminated chorioretinal inflammation			H30.10*	Unspecified disseminated chorioretinal inflammation			H30.10*	Unspecified disseminated chorioretinal inflammation			H30.10*	Unspecified disseminated chorioretinal inflammation			H30.10*	Unspecified disseminated chorioretinal inflammation			H30.10*	Unspecified disseminated chorioretinal inflammation			H30.10*	Unspecified disseminated chorioretinal inflammation			H30.10*	Unspecified disseminated chorioretinal inflammation			H30.10*	Unspecified disseminated chorioretinal inflammation			H30.10*	Unspecified disseminated chorioretinal inflammation			H30.10*	Unspecified disseminated chorioretinal inflammation			H30.10*	Unspecified disseminated chorioretinal inflammation			H30.10*	Unspecified disseminated chorioretinal inflammation			H30.10*	Unspecified disseminated chorioretinal inflammation			H30.10*	Unspecified disseminated chorioretinal inflammation			H30.10*	Unspecified disseminated chorioretinal inflammation			H30.10*	Unspecified disseminated chorioretinal inflammation			H30.10*	Unspecified disseminated chorioretinal inflammation			H30.10*	Unspecified disseminated chorioretinal inflammation			H30.10*	Unspecified disseminated chorioretinal inflammation			H30.10*	Unspecified disseminated chorioretinal inflammation			H30.10*	Unspecified disseminated chorioretinal inflammation			H30.10*	Unspecified disseminated chorioretinal inflammation			H30.10*	Unspecified disseminated chorioretinal inflammation			H30.10*	Unspecified disseminated chorioretinal inflammation			H30.10*	Unspecified disseminated chorioretinal inflammation			H30.10*	Unspecified disseminated chorioretinal inflammation			H30.10*	Unspecified disseminated chorioretinal inflammation			H30.10*	Unspecified disseminated chorioretinal inflammation			H30.10*	Unspecified disseminated chorioretinal inflammation			H30.10*	Unspecified disseminated chorioretinal inflammation			H30.10*	Unspecified disseminated chorioretinal inflammation			H30.10*	Unspecified disseminated chorioretinal inflammation			H30.10*	Unspecified disseminated chorioretinal inflammation			H30.10*	Unspecified disseminated chorioretinal inflammation			H30.10*	Unspecified disseminated chorioretinal inflammation			H30.10*	Unspecified disseminated chorioretinal inflammation			H30.10*	Unspecified disseminated chorioretinal inflammation			H30.10*	Unspecified disseminated chorioretinal inflammation			H30.10*	Unspecified disseminated chorioretinal inflammation			H30.10*	Unspecified disseminated chorioretinal inflammation			H30.10*	Unspecified disseminated chorioretinal inflammation			H30.10*	Unspecified disseminated chorioretinal inflammation			H30.10*	Unspecified disseminated chorioretinal inflammation			H30.10*	Unspecified disseminated chorioretinal inflammation			H30.10*	Unspecified disseminated chorioretinal inflammation			H30.10*	Unspecified disseminated chorioretinal inflammation			H30.10*	Unspecified disseminated chorioretinal inflammation			H30.10*	Unspecified disseminated chorioretinal inflammation			H30.10*	Unspecified disseminated chorioretinal inflammation			H30.10*	Unspecified disseminated chorioretinal inflammation			H30.10*	Unspecified disseminated chorioretinal inflammation			H30.10*	Unspecified disseminated chorioretinal inflammation			H30.10*	Unspecified disseminated chorioretinal inflammation			H30.10*	Unspecified disseminated chorioretinal inflammation			H30.10*	Unspecified disseminated chorioretinal inflammation			H30.10*	Unspecified disseminated chorioretinal inflammation			H30.10*	Unspecified disseminated chorioretinal inflammation			H30.10*	Unspecified disseminated chorioretinal inflammation			H30.10*	Unspecified disseminated chorioretinal inflammation			H30.10*	Unspecified disseminated chorioretinal inflammation			H30.10*	Unspecified disseminated chorioretinal inflammation			H30.10*	Unspecified disseminated chorioretinal inflammation			H30.10*	Unspecified disseminated chorioretinal inflammation			H30.10*	Unspecified disseminated chorioretinal inflammation			H30.10*	Unspecified disseminated chorioretinal inflammation			H30.10*	Unspecified disseminated chorioretinal inflammation			H30.10*	Unspecified disseminated chorioretinal inflammation			H30.10*	Unspecified disseminated chorioretinal inflammation			H30.10*	Unspecified disseminated chorioretinal inflammation			H30.10*	Unspecified disseminated chorioretinal inflammation			H30.10*	Unspecified disseminated chorioretinal inflammation			H30.10*	Unspecified disseminated chorioretinal inflammation			H30.10*	Unspecified disseminated chorioretinal inflammation			H30.10*	Unspecified disseminated chorioretinal inflammation			H30.10*	Unspecified disseminated chorioretinal inflammation			H30.10*	Unspecified disseminated chorioretinal inflammation			H30.10*	Unspecified disseminated chorioretinal inflammation			H30.10*	Unspecified disseminated chorioretinal inflammation			H30.10*	Unspecified disseminated chorioretinal inflammation			H30.10*	Unspecified disseminated chorioretinal inflammation			H30.10*	Unspecified disseminated chorioretinal inflammation			H30.10*	Unspecified disseminated chorioretinal inflammation			H30.10*	Unspecified disseminated chorioretinal inflammation			H30.10*	Unspecified disseminated chorioretinal inflammation			H30.10*	Unspecified disseminated chorioretinal inflammation			H30.10*	Unspecified disseminated chorioretinal inflammation			H30.10*	Unspecified disseminated chorioretinal inflammation			H30.10*	Unspecified disseminated chorioretinal inflammation			H30.10*	Unspecified disseminated chorioretinal inflammation			H30.10*	Unspecified disseminated chorioretinal inflammation			H30.10*	Unspecified disseminated chorioretinal inflammation			H30.10*	Unspecified disseminated chorioretinal inflammation			H30.10*	Unspecified disseminated chorioretinal inflammation			H30.10*	Unspecified disseminated chorioretinal inflammation			H30.10*	Unspecified disseminated chorioretinal inflammation			H30.10*	Unspecified disseminated chorioretinal inflammation			H30.10*	Unspecified disseminated chorioretinal inflammation			H30.10*	Unspecified disseminated chorioretinal inflammation			H30.10*	Unspecified disseminated chorioretinal inflammation			H30.10*	Unspecified disseminated chorioretinal inflammation			H30.10*	Unspecified disseminated chorioretinal inflammation			H30.10*	Unspecified disseminated chorioretinal inflammation			H30.10*	Unspecified disseminated chorioretinal inflammation			H30.10*	Unspecified disseminated chorioretinal inflammation			H30.10*	Unspecified disseminated chorioretinal inflammation			H30.10*	Unspecified disseminated chorioretinal inflammation			H30.10*	Unspecified disseminated chorioretinal inflammation			H30.10*	Unspecified disseminated chorioretinal inflammation			H30.10*	Unspecified disseminated chorioretinal inflammation			H30.10*	Unspecified disseminated chorioretinal inflammation			H30.10*	Unspecified disseminated chorioretinal inflammation			H30.10*	Unspecified disseminated chorioretinal inflammation			H30.10*	Unspecified disseminated chorioretinal inflammation			H30.10*	Unspecified disseminated chorioretinal inflammation			H30.10*	Unspecified disseminated chorioretinal inflammation			H30.10*	Unspecified disseminated chorioretinal inflammation			H30.10*	Unspecified disseminated chorioretinal inflammation			H30.10*	Unspecified disseminated chorioretinal inflammation			H30.10*	Unspecified disseminated chorioretinal inflammation			H30.10*	Unspecified disseminated chorioretinal inflammation			H30.10*	Unspecified disseminated chorioretinal inflammation			H30.10*	Unspecified disseminated chorioretinal inflammation			H30.10*	Unspecified disseminated chorioretinal inflammation			H30.10*	Unspecified disseminated chorioretinal inflammation			H30.10*	Unspecified disseminated chorioretinal inflammation			H30.10*	Unspecified disseminated chorioretinal inflammation			H30.10*	Unspecified disseminated chorioretinal inflammation			H30.10*	Unspecified disseminated chorioretinal inflammation			H30.10*	Unspecified disseminated chorioretinal inflammation			H30.10*	Unspecified disseminated chorioretinal inflammation			H30.10*	Unspecified disseminated chorioretinal inflammation			H30.10*	Unspecified disseminated chorioretinal inflammation			H30.10*	Unspecified disseminated chorioretinal inflammation			H30.10*	Unspecified disseminated chorioretinal inflammation			H30.10*	Unspecified disseminated chorioretinal inflammation			H30.10*	Unspecified disseminated chorioretinal inflammation			H30.10*	Unspecified disseminated chorioretinal inflammation			H30.10*	Unspecified disseminated chorioretinal inflammation			H30.10*	Unspecified disseminated chorioretinal inflammation			H30.10*	Unspecified disseminated chorioretinal inflammation			H30.10*	Unspecified disseminated chorioretinal inflammation			H30.10*	Unspecified disseminated chorioretinal inflammation			H30.10*	Unspecified disseminated chorioretinal inflammation			H30.10*	Unspecified disseminated chorioretinal inflammation			H30.10*	Unspecified disseminated chorioretinal inflammation			H30.10*	Unspecified disseminated chorioretinal inflammation			H30.10*	Unspecified disseminated chorioretinal inflammation			H30.10*	Unspecified disseminated chorioretinal inflammation			H30.10*	Unspecified disseminated chorioretinal inflammation			H30.10*	Unspecified disseminated chorioretinal inflammation			H30.10*	Unspecified disseminated chorioretinal inflammation			H30.10*	Unspecified disseminated chorioretinal inflammation			H30.10*	Unspecified disseminated chorioretinal inflammation			H30.10*	Unspecified disseminated chorioretinal inflammation			H30.10*	Unspecified disseminated chorioretinal inflammation			H30.10*	Unspecified disseminated chorioretinal inflammation			H30.10*	Unspecified disseminated chorioretinal inflammation			H30.10*	Unspecified disseminated chorioretinal inflammation			H30.10*	Unspecified disseminated chorioretinal inflammation			H30.10*	Unspecified disseminated chorioretinal inflammation			H30.10*	Unspecified disseminated chorioretinal inflammation			H30.10*	Unspecified disseminated chorioretinal inflammation			H30.10*	Unspecified disseminated chorioretinal inflammation			H30.10*	Unspecified disseminated chorioretinal inflammation			H30.10*	Unspecified disseminated chorioretinal inflammation			H30.10*	Unspecified disseminated chorioretinal inflammation			H30.10*	Unspecified disseminated chorioretinal inflammation			H30.10*	Unspecified disseminated chorioretinal inflammation			H30.10*	Unspecified disseminated chorioretinal inflammation			H30.10*	Unspecified disseminated chorioretinal inflammation			H30.10*	Unspecified disseminated chorioretinal inflammation			H30.10*	Unspecified disseminated chorioretinal inflammation			H30.10*	Unspecified disseminated chorioretinal inflammation			H30.10*	Unspecified disseminated chorioretinal inflammation			H30.10*	Unspecified disseminated chorioretinal inflammation			H30.10*	Unspecified disseminated chorioretinal inflammation			H30.10*	Unspecified disseminated chorioretinal inflammation			H30.10*	Unspecified disseminated chorioretinal inflammation			H30.10*	Unspecified disseminated chorioretinal inflammation			H30.10*	Unspecified disseminated chorioretinal inflammation			H30.10*	Unspecified disseminated chorioretinal inflammation			H30.10*	Unspecified disseminated chorioretinal inflammation			H30.10*	Unspecified disseminated chorioretinal inflammation			H30.10*	Unspecified disseminated chorioretinal inflammation			H30.10*	Unspecified disseminated chorioretinal inflammation			H30.10*	Unspecified disseminated chorioretinal inflammation			H30.10*	Unspecified disseminated chorioretinal inflammation			H30.10*	Unspecified disseminated chorioretinal inflammation			H30.10*	Unspecified disseminated chorioretinal inflammation			H30.10*	Unspecified disseminated chorioretinal inflammation			H30.10*	Unspecified disseminated chorioretinal inflammation			H30.10*	Unspecified disseminated chorioretinal inflammation			H30.10*	Unspecified disseminated chorioretinal inflammation			H30.10*	Unspecified disseminated chorioretinal inflammation			H30.10*	Unspecified disseminated chorioretinal inflammation			H30.10*	Unspecified disseminated chorioretinal inflammation			H30.10*	Unspecified disseminated chorioretinal inflammation			H30.10*	Unspecified disseminated chorioretinal inflammation			H30.10*	Unspecified disseminated chorioretinal inflammation			H30.10*	Unspecified disseminated chorioretinal inflammation			H30.10*	Unspecified disseminated chorioretinal inflammation			H30.10*	Unspecified disseminated chorioretinal inflammation			H30.10*	Unspecified disseminated chorioretinal inflammation			H30.10*	Unspecified disseminated chorioretinal inflammation			H30.10*	Unspecified disseminated chorioretinal inflammation			H30.10*	Unspecified disseminated chorioretinal inflammation			H30.10*	Unspecified disseminated chorioretinal inflammation			H30.10*	Unspecified disseminated chorioretinal inflammation			H30.10*	Unspecified disseminated chorioretinal inflammation			H30.10*	Unspecified disseminated chorioretinal inflammation			H30.10*	Unspecified disseminated chorioretinal inflammation			H30.10*	Unspecified disseminated chorioretinal inflammation			H30.10*	Unspecified disseminated chorioretinal inflammation			H30.10*	Unspecified disseminated chorioretinal inflammation			H30.10*	Unspecified disseminated chorioretinal inflammation			H30.10*	Unspecified disseminated chorioretinal inflammation			H30.10*	Unspecified disseminated chorioretinal inflammation			H30.10*	Unspecified disseminated chorioretinal inflammation			H30.10*	Unspecified disseminated chorioretinal inflammation			H30.10*	Unspecified disseminated chorioretinal inflammation			H30.10*	Unspecified disseminated chorioretinal inflammation			H30.10*	Unspecified disseminated chorioretinal inflammation			H30.10*	Unspecified disseminated chorioretinal inflammation			H30.10*	Unspecified disseminated chorioretinal inflammation			H30.10*	Unspecified disseminated chorioretinal inflammation			H30.10*	Unspecified disseminated chorioretinal inflammation			H30.10*	Unspecified disseminated chorioretinal inflammation			H30.10*	Unspecified disseminated chorioretinal inflammation			H30.10*	Unspecified disseminated chorioretinal inflammation			H30.10*	Unspecified disseminated chorioretinal inflammation			H30.10*	Unspecified disseminated chorioretinal inflammation			H30.10*	Unspecified disseminated chorioretinal inflammation			H30.10*	Unspecified disseminated chorioretinal inflammation			H30.10*	Unspecified disseminated chorioretinal inflammation			H30.10*	Unspecified disseminated chorioretinal inflammation			H30.10*	Unspecified disseminated chorioretinal inflammation			H30.10*	Unspecified disseminated chorioretinal inflammation			H30.10*	Unspecified disseminated chorioretinal inflammation			H30.10*	Unspecified disseminated chorioretinal inflammation			H30.10*	Unspecified disseminated chorioretinal inflammation			H30.10*	Unspecified disseminated chorioretinal inflammation			H30.10*	Unspecified disseminated chorioretinal inflammation			H30.10*	Unspecified disseminated chorioretinal inflammation			H30.10*	Unspecified disseminated chorioretinal inflammation			H30.10*	Unspecified disseminated chorioretinal inflammation			H30.10*	Unspecified disseminated chorioretinal inflammation			H30.10*	Unspecified disseminated chorioretinal inflammation			H30.10*	Unspecified disseminated chorioretinal inflammation			H30.10*	Unspecified disseminated chorioretinal inflammation			H30.10*	Unspecified disseminated chorioretinal inflammation			H30.10*	Unspecified disseminated chorioretinal inflammation			H30.10*	Unspecified disseminated chorioretinal inflammation			H30.10*	Unspecified disseminated chorioretinal inflammation			H30.10*	Unspecified disseminated chorioretinal inflammation			H30.10*	Unspecified disseminated chorioretinal inflammation			H30.10*	Unspecified disseminated chorioretinal inflammation			H30.10*	Unspecified disseminated chorioretinal inflammation			H30.10*	Unspecified disseminated chorioretinal inflammation			H30.10*	Unspecified disseminated chorioretinal inflammation			H30.10*	Unspecified disseminated chorioretinal inflammation			H30.10*	Unspecified disseminated chorioretinal inflammation			H30.10*	Unspecified disseminated chorioretinal inflammation			H30.10*	Unspecified disseminated chorioretinal inflammation			H30.10*	Unspecified disseminated chorioretinal inflammation			H30.10*	Unspecified disseminated chorioretinal inflammation			H30.10*	Unspecified disseminated chorioretinal inflammation			H30.10*	Unspecified disseminated chorioretinal inflammation			H30.10*	Unspecified disseminated chorioretinal inflammation			H30.10*	Unspecified disseminated chorioretinal inflammation			H30.10*	Unspecified disseminated chorioretinal inflammation			H30.10*	Unspecified disseminated chorioretinal inflammation			H30.10*	Unspecified disseminated chorioretinal inflammation			H30.10*	Unspecified disseminated chorioretinal inflammation			H30.10*	Unspecified disseminated chorioretinal inflammation			H30.10*	Unspecified disseminated chorioretinal inflammation			H30.10*	Unspecified disseminated chorioretinal inflammation			H30.10*	Unspecified disseminated chorioretinal inflammation			H30.10*	Unspecified disseminated chorioretinal inflammation			H30.10*	Unspecified disseminated chorioretinal inflammation			H30.10*	Unspecified disseminated chorioretinal inflammation			H30.10*	Unspecified disseminated chorioretinal inflammation			H30.10*	Unspecified disseminated chorioretinal inflammation			H30.10*	Unspecified disseminated chorioretinal inflammation			H30.10*	Unspecified disseminated chorioretinal inflammation			H30.10*	Unspecified disseminated chorioretinal inflammation			H30.10*	Unspecified disseminated chorioretinal inflammation			H30.10*	Unspecified disseminated chorioretinal inflammation			H30.10*	Unspecified disseminated chorioretinal inflammation			H30.10*	Unspecified disseminated chorioretinal inflammation			H30.10*	Unspecified disseminated chorioretinal inflammation			H30.10*	Unspecified disseminated chorioretinal inflammation			H30.10*	Unspecified disseminated chorioretinal inflammation			H30.10*	Unspecified disseminated chorioretinal inflammation			H30.10*	Unspecified disseminated chorioretinal inflammation			H30.10*	Unspecified disseminated chorioretinal inflammation			H30.10*	Unspecified disseminated chorioretinal inflammation			H30.10*	Unspecified disseminated chorioretinal inflammation			H30.10*	Unspecified disseminated chorioretinal inflammation			H30.10*	Unspecified disseminated chorioretinal inflammation			H30.10*	Unspecified disseminated chorioretinal inflammation			H30.10*	Unspecified disseminated chorioretinal inflammation			H30.10*	Unspecified disseminated chorioretinal inflammation			H30.10*	Unspecified disseminated chorioretinal inflammation			H30.10*	Unspecified disseminated chorioretinal inflammation			H30.10*	Unspecified disseminated chorioretinal inflammation			H30.10*	Unspecified disseminated chorioretinal inflammation			H30.10*	Unspecified disseminated chorioretinal inflammation			H30.10*	Unspecified disseminated chorioretinal inflammation			H30.10*	Unspecified disseminated chorioretinal inflammation			H30.10*	Unspecified disseminated chorioretinal inflammation			H30.10*	Unspecified disseminated chorioretinal inflammation			H30.10*	Unspecified disseminated chorioretinal inflammation			H30.10*	Unspecified disseminated chorioretinal inflammation			H30.10*	Unspecified disseminated chorioretinal inflammation			H30.10*	Unspecified disseminated chorioretinal inflammation			H30.10*	Unspecified disseminated chorioretinal inflammation			H30.10*	Unspecified disseminated chorioretinal inflammation			H30.10*	Unspecified disseminated chorioretinal inflammation			H30.10*	Unspecified disseminated chorioretinal inflammation			H30.10*	Unspecified disseminated chorioretinal inflammation			H30.10*	Unspecified disseminated chorioretinal inflammation			H30.10*	Unspecified disseminated chorioretinal inflammation			H30.10*	Unspecified disseminated chorioretinal inflammation			H30.10*	Unspecified disseminated chorioretinal inflammation			H30.10*	Unspecified disseminated chorioretinal inflammation			H30.10*	Unspecified disseminated chorioretinal inflammation			H30.10*	Unspecified disseminated chorioretinal inflammation			H30.10*	Unspecified disseminated chorioretinal inflammation			H30.10*	Unspecified disseminated chorioretinal inflammation			H30.10*	Unspecified disseminated chorioretinal inflammation			H30.10*	Unspecified disseminated chorioretinal inflammation			H30.10*	Unspecified disseminated chorioretinal inflammation			H30.10*	Unspecified disseminated chorioretinal inflammation			H30.10*	Unspecified disseminated chorioretinal inflammation			H30.10*	Unspecified disseminated chorioretinal inflammation			H30.10*	Unspecified disseminated chorioretinal inflammation			H30.10*	Unspecified disseminated chorioretinal inflammation			H30.10*	Unspecified disseminated chorioretinal inflammation			H30.10*	Unspecified disseminated chorioretinal inflammation			H30.10*	Unspecified disseminated chorioretinal inflammation			H30.10*	Unspecified disseminated chorioretinal inflammation			H30.10*	Unspecified disseminated chorioretinal inflammation			H30.10*	Unspecified disseminated chorioretinal inflammation			H30.10*	Unspecified disseminated chorioretinal inflammation			H30.10*	Unspecified disseminated chorioretinal inflammation			H30.10*	Unspecified disseminated chorioretinal inflammation			H30.10*	Unspecified disseminated chorioretinal inflammation			H30.10*	Unspecified disseminated chorioretinal inflammation			H30.10*	Unspecified disseminated chorioretinal inflammation			H30.10*	Unspecified disseminated chorioretinal inflammation			H30.10*	Unspecified disseminated chorioretinal inflammation			H30.10*	Unspecified disseminated chorioretinal inflammation			H30.10*	Unspecified disseminated chorioretinal inflammation			H30.10*	Unspecified disseminated chorioretinal inflammation			H30.10*	Unspecified disseminated chorioretinal inflammation			H30.10*	Unspecified disseminated chorioretinal inflammation			H30.10*	Unspecified disseminated chorioretinal inflammation			H30.10*	Unspecified disseminated chorioretinal inflammation			H30.10*	Unspecified disseminated chorioretinal inflammation			H30.10*	Unspecified disseminated chorioretinal inflammation			H30.10*	Unspecified disseminated chorioretinal inflammation			H30.10*	Unspecified disseminated chorioretinal inflammation			H30.10*	Unspecified disseminated chorioretinal inflammation			H30.10*	Unspecified disseminated chorioretinal inflammation			H30.10*	Unspecified disseminated chorioretinal inflammation			H30.10*	Unspecified disseminated chorioretinal inflammation			H30.10*	Unspecified disseminated chorioretinal inflammation			H30.10*	Unspecified disseminated chorioretinal inflammation			H30.10*	Unspecified disseminated chorioretinal inflammation			H30.10*	Unspecified disseminated chorioretinal inflammation			H30.10*	Unspecified disseminated chorioretinal inflammation			H30.10*	Unspecified disseminated chorioretinal inflammation			H30.10*	Unspecified disseminated chorioretinal inflammation			H30.10*	Unspecified disseminated chorioretinal inflammation			H30.10*	Unspecified disseminated chorioretinal inflammation			H30.10*	Unspecified disseminated chorioretinal inflammation			H30.10*	Unspecified disseminated chorioretinal inflammation			H30.10*	Unspecified disseminated chorioretinal inflammation			H30.10*	Unspecified disseminated chorioretinal inflammation			H30.10*	Unspecified disseminated chorioretinal inflammation			H30.10*	Unspecified disseminated chorioretinal inflammation			H30.10*	Unspecified disseminated chorioretinal inflammation			H30.10*	Unspecified disseminated chorioretinal inflammation			H30.10*	Unspecified disseminated chorioretinal inflammation			H30.10*	Unspecified disseminated chorioretinal inflammation			H30.10*	Unspecified disseminated chorioretinal inflammation			H30.10*	Unspecified disseminated chorioretinal inflammation			H30.10*	Unspecified disseminated chorioretinal inflammation			H30.10*	Unspecified disseminated chorioretinal inflammation			H30.10*	Unspecified disseminated chorioretinal inflammation			H30.10*	Unspecified disseminated chorioretinal inflammation			H30.10*	Unspecified disseminated chorioretinal inflammation			H30.10*	Unspecified disseminated chorioretinal inflammation			H30.10*	Unspecified disseminated chorioretinal inflammation			H30.10*	Unspecified disseminated chorioretinal inflammation			H30.10*	Unspecified disseminated chorioretinal inflammation			H30.10*	Unspecified disseminated chorioretinal inflammation			H30.10*	Unspecified disseminated chorioretinal inflammation			H30.10*	Unspecified disseminated chorioretinal inflammation			H30.10*	Unspecified disseminated chorioretinal inflammation			H30.10*	Unspecified disseminated chorioretinal inflammation			H30.10*	Unspecified disseminated chorioretinal inflammation			H30.10*	Unspecified disseminated chorioretinal inflammation			H30.10*	Unspecified disseminated chorioretinal inflammation			H30.10*	Unspecified disseminated chorioretinal inflammation			H30.10*	Unspecified disseminated chorioretinal inflammation			H30.10*	Unspecified disseminated chorioretinal inflammation			H30.10*	Unspecified disseminated chorioretinal inflammation			H30.10*	Unspecified disseminated chorioretinal inflammation			H30.10*	Unspecified disseminated chorioretinal inflammation			H30.10*	Unspecified disseminated chorioretinal inflammation			H30.10*	Unspecified disseminated chorioretinal inflammation			H30.10*	Unspecified disseminated chorioretinal inflammation			H30.10*	Unspecified disseminated chorioretinal inflammation			H30.10*	Unspecified disseminated chorioretinal inflammation			H30.10*	Unspecified disseminated chorioretinal inflammation			H30.10*	Unspecified disseminated chorioretinal inflammation			H30.10*	Unspecified disseminated chorioretinal inflammation			H30.10*	Unspecified disseminated chorioretinal inflammation			H30.10*	Unspecified disseminated chorioretinal inflammation			H30.10*	Unspecified disseminated chorioretinal inflammation			H30.10*	Unspecified disseminated chorioretinal inflammation			H30.10*	Unspecified disseminated chorioretinal inflammation			H30.10*	Unspecified disseminated chorioretinal inflammation			H30.10*	Unspecified disseminated chorioretinal inflammation			H30.10*	Unspecified disseminated chorioretinal inflammation			H30.10*	Unspecified disseminated chorioretinal inflammation			H30.10*	Unspecified disseminated chorioretinal inflammation			H30.10*	Unspecified disseminated chorioretinal inflammation			H30.10*	Unspecified disseminated chorioretinal inflammation			H30.10*	Unspecified disseminated chorioretinal inflammation			H30.10*	Unspecified disseminated chorioretinal inflammation			H30.10*	Unspecified disseminated chorioretinal inflammation			H30.10*	Unspecified disseminated chorioretinal inflammation			H30.10*	Unspecified disseminated chorioretinal inflammation			H30.10*	Unspecified disseminated chorioretinal inflammation			H30.10*	Unspecified disseminated chorioretinal inflammation			H30.10*	Unspecified disseminated chorioretinal inflammation			H30.10*	Unspecified disseminated chorioretinal inflammation			H30.10*	Unspecified disseminated chorioretinal inflammation			H30.10*	Unspecified disseminated chorioretinal inflammation			H30.10*	Unspecified disseminated chorioretinal inflammation			H30.10*	Unspecified disseminated chorioretinal inflammation			H30.10*	Unspecified disseminated chorioretinal inflammation			H30.10*	Unspecified disseminated chorioretinal inflammation			H30.10*	Unspecified disseminated chorioretinal inflammation			H30.10*	Unspecified disseminated chorioretinal inflammation			H30.10*	Unspecified disseminated chorioretinal inflammation			H30.10*	Unspecified disseminated chorioretinal inflammation			H30.10*	Unspecified disseminated chorioretinal inflammation			H30.10*	Unspecified disseminated chorioretinal inflammation			H30.10*	Unspecified disseminated chorioretinal inflammation			H30.10*	Unspecified disseminated chorioretinal inflammation			H30.10*	Unspecified disseminated chorioretinal inflammation			H30.10*	Unspecified disseminated chorioretinal inflammation			H30.10*	Unspecified disseminated chorioretinal inflammation			H30.10*	Unspecified disseminated chorioretinal inflammation			H30.10*	Unspecified disseminated chorioretinal inflammation			H30.10*	Unspecified disseminated chorioretinal inflammation			H30.10*	Unspecified disseminated chorioretinal inflammation			H30.10*	Unspecified disseminated chorioretinal inflammation			H30.10*	Unspecified disseminated chorioretinal inflammation			H30.10*	Unspecified disseminated chorioretinal inflammation			H30.10*	Unspecified disseminated chorioretinal inflammation			H30.10*	Unspecified disseminated chorioretinal inflammation			H30.10*	Unspecified disseminated chorioretinal inflammation			H30.10*	Unspecified disseminated chorioretinal inflammation			H30.10*	Unspecified disseminated chorioretinal inflammation			H30.10*	Unspecified disseminated chorioretinal inflammation			H30.10*	Unspecified disseminated chorioretinal inflammation			H30.10*	Unspecified disseminated chorioretinal inflammation			H30.10*	Unspecified disseminated chorioretinal inflammation			H30.10*	Unspecified disseminated chorioretinal inflammation			H30.10*	Unspecified disseminated chorioretinal inflammation			H30.10*	Unspecified disseminated chorioretinal inflammation			H30.10*	Unspecified disseminated chorioretinal inflammation			H30.10*	Unspecified disseminated chorioretinal inflammation			H30.10*	Unspecified disseminated chorioretinal inflammation			H30.10*	Unspecified disseminated chorioretinal inflammation			H30.10*	Unspecified disseminated chorioretinal inflammation			H30.10*	Unspecified disseminated chorioretinal inflammation			H30.10*	Unspecified disseminated chorioretinal inflammation			H30.10*	Unspecified disseminated chorioretinal inflammation			H30.10*	Unspecified disseminated chorioretinal inflammation			H30.10*	Unspecified disseminated chorioretinal inflammation			H30.10*	Unspecified disseminated chorioretinal inflammation			H30.10*	Unspecified disseminated chorioretinal inflammation			H30.10*	Unspecified disseminated chorioretinal inflammation			H30.10*	Unspecified disseminated chorioretinal inflammation			H30.10*	Unspecified disseminated chorioretinal inflammation			H30.10*	Unspecified disseminated chorioretinal inflammation			H30.10*	Unspecified disseminated chorioretinal inflammation			H30.10*	Unspecified disseminated chorioretinal inflammation			H30.10*	Unspecified disseminated chorioretinal inflammation			H30.10*	Unspecified disseminated chorioretinal inflammation			H30.10*	Unspecified disseminated chorioretinal inflammation			H30.10*	Unspecified disseminated chorioretinal inflammation			H30.10*	Unspecified disseminated chorioretinal inflammation			H30.10*	Unspecified disseminated chorioretinal inflammation			H30.10*	Unspecified disseminated chorioretinal inflammation			H30.10*	Unspecified disseminated chorioretinal inflammation			H30.10*	Unspecified disseminated chorioretinal inflammation			H30.10*	Unspecified disseminated chorioretinal inflammation			H30.10*	Unspecified disseminated chorioretinal inflammation			H30.10*	Unspecified disseminated chorioretinal inflammation			H30.10*	Unspecified disseminated chorioretinal inflammation			H30.10*	Unspecified disseminated chorioretinal inflammation			H30.10*	Unspecified disseminated chorioretinal inflammation			H30.10*	Unspecified disseminated chorioretinal inflammation			H30.10*	Unspecified disseminated chorioretinal inflammation			H30.10*	Unspecified disseminated chorioretinal inflammation			H30.10*	Unspecified disseminated chorioretinal inflammation			H30.10*	Unspecified disseminated chorioretinal inflammation			H30.10*	Unspecified disseminated chorioretinal inflammation			H30.10*	Unspecified disseminated chorioretinal inflammation			H30.10*	Unspecified disseminated chorioretinal inflammation			H30.10*	Unspecified disseminated chorioretinal inflammation			H30.10*	Unspecified disseminated chorioretinal inflammation			H30.10*	Unspecified disseminated chorioretinal inflammation			H30.10*	Unspecified disseminated chorioretinal inflammation			H30.10*	Unspecified disseminated chorioretinal inflammation			H30.10*	Unspecified disseminated chorioretinal inflammation			H30.10*	Unspecified disseminated chorioretinal inflammation			H30.10*	Unspecified disseminated chorioretinal inflammation			H30.10*	Unspecified disseminated chorioretinal inflammation			H30.10*	Unspecified disseminated chorioretinal inflammation			H30.10*	Unspecified disseminated chorioretinal inflammation			H30.10*	Unspecified disseminated chorioretinal inflammation			H30.10*	Unspecified disseminated chorioretinal inflammation			H30.10*	Unspecified disseminated chorioretinal inflammation			H30.10*	Unspecified disseminated chorioretinal inflammation			H30.10*	Unspecified disseminated chorioretinal inflammation			H30.10*	Unspecified disseminated chorioretinal inflammation			H30.10*	Unspecified disseminated chorioretinal inflammation			H30.10*	Unspecified disseminated chorioretinal inflammation			H30.10*	Unspecified disseminated chorioretinal inflammation			H30.10*	Unspecified disseminated chorioretinal inflammation			H30.10*	Unspecified disseminated chorioretinal inflammation			H30.10*	Unspecified disseminated chorioretinal inflammation			H30.10*	Unspecified disseminated chorioretinal inflammation			H30.10*	Unspecified disseminated chorioretinal inflammation			H30.10*	Unspecified disseminated chorioretinal inflammation			H30.10*	Unspecified disseminated chorioretinal inflammation			H30.10*	Unspecified disseminated chorioretinal inflammation			H30.10*	Unspecified disseminated chorioretinal inflammation			H30.10*	Unspecified disseminated chorioretinal inflammation			H30.10*	Unspecified disseminated chorioretinal inflammation			H30.10*	Unspecified disseminated chorioretinal inflammation			H30.10*	Unspecified disseminated chorioretinal inflammation			H30.10*	Unspecified disseminated chorioretinal inflammation			H30.10*	Unspecified disseminated chorioretinal inflammation			H30.10*	Unspecified disseminated chorioretinal inflammation			H30.10*	Unspecified disseminated chorioretinal inflammation			H30.10*	Unspecified disseminated chorioretinal inflammation			H30.10*	Unspecified disseminated chorioretinal inflammation			H30.10*	Unspecified disseminated chorioretinal inflammation			H30.10*	Unspecified disseminated chorioretinal inflammation			H30.10*	Unspecified disseminated chorioretinal inflammation			H30.10*	Unspecified disseminated chorioretinal inflammation			H30.10*	Unspecified disseminated chorioretinal inflammation			H30.10*	Unspecified disseminated chorioretinal inflammation			H30.10*	Unspecified disseminated chorioretinal inflammation			H30.10*	Unspecified disseminated chorioretinal inflammation			H30.10*	Unspecified disseminated chorioretinal inflammation			H30.10*	Unspecified disseminated chorioretinal inflammation			H30.10*	Unspecified disseminated chorioretinal inflammation			H30.10*	Unspecified disseminated chorioretinal inflammation			H30.10*	Unspecified disseminated chorioretinal inflammation			H30.10*	Unspecified disseminated chorioretinal inflammation			H30.10*	Unspecified disseminated chorioretinal inflammation			H30.10*	Unspecified disseminated chorioretinal inflammation			H30.10*	Unspecified disseminated chorioretinal inflammation			H30.10*	Unspecified disseminated chorioretinal inflammation			H30.10*	Unspecified disseminated chorioretinal inflammation			H30.10*	Unspecified disseminated chorioretinal inflammation			H30.10*	Unspecified disseminated chorioretinal inflammation			H30.10*	Unspecified disseminated chorioretinal inflammation			H30.10*	Unspecified disseminated chorioretinal inflammation			H30.10*	Unspecified disseminated chorioretinal inflammation			H30.10*	Unspecified disseminated chorioretinal inflammation			H30.10*	Unspecified disseminated chorioretinal inflammation			H30.10*	Unspecified disseminated chorioretinal inflammation			H30.10*	Unspecified disseminated chorioretinal inflammation			H30.10*	Unspecified disseminated chorioretinal inflammation			H30.10*	Unspecified disseminated chorioretinal inflammation			H30.10*	Unspecified disseminated chorioretinal inflammation			H30.10*	Unspecified disseminated chorioretinal inflammation			H30.10*	Unspecified disseminated chorioretinal inflammation			H30.10*	Unspecified disseminated chorioretinal inflammation			H30.10*	Unspecified disseminated chorioretinal inflammation			H30.10*	Unspecified disseminated chorioretinal inflammation			H30.10*	Unspecified disseminated chorioretinal inflammation			H30.10*	Unspecified disseminated chorioretinal inflammation			H30.10*	Unspecified disseminated chorioretinal inflammation			H30.10*	Unspecified disseminated chorioretinal inflammation			H30.10*	Unspecified disseminated chorioretinal inflammation			H30.10*	Unspecified disseminated chorioretinal inflammation			H30.10*	Unspecified disseminated chorioretinal inflammation			H30.10*	Unspecified disseminated chorioretinal inflammation			H30.10*	Unspecified disseminated chorioretinal inflammation			H30.10*	Unspecified disseminated chorioretinal inflammation			H30.10*	Unspecified disseminated chorioretinal inflammation			H30.10*	Unspecified disseminated chorioretinal inflammation			H30.10*	Unspecified disseminated chorioretinal inflammation			H30.10*	Unspecified disseminated chorioretinal inflammation			H30.10*	Unspecified disseminated chorioretinal inflammation			H30.10*	Unspecified disseminated chorioretinal inflammation			H30.10*	Unspecified disseminated chorioretinal inflammation			H30.10*	Unspecified disseminated chorioretinal inflammation			H30.10*	Unspecified disseminated chorioretinal inflammation			H30.10*	Unspecified disseminated chorioretinal inflammation			H30.10*	Unspecified disseminated chorioretinal inflammation			H30.10*	Unspecified disseminated chorioretinal inflammation			H30.10*	Unspecified disseminated chorioretinal inflammation			H30.10*	Unspecified disseminated chorioretinal inflammation			H30.10*	Unspecified disseminated chorioretinal inflammation			H30.10*	Unspecified disseminated chorioretinal inflammation			H30.10*	Unspecified disseminated chorioretinal inflammation			H30.10*	Unspecified disseminated chorioretinal inflammation			H30.10*	Unspecified disseminated chorioretinal inflammation			H30.10*	Unspecified disseminated chorioretinal inflammation			H30.10*	Unspecified disseminated chorioretinal inflammation			H30.10*	Unspecified disseminated chorioretinal inflammation			H30.10*	Unspecified disseminated chorioretinal inflammation			H30.10*	Unspecified disseminated chorioretinal inflammation			H30.10*	Unspecified disseminated chorioretinal inflammation			H30.10*	Unspecified disseminated chorioretinal inflammation			H30.10*	Unspecified disseminated chorioretinal inflammation			H30.10*	Unspecified disseminated chorioretinal inflammation			H30.10*	Unspecified disseminated chorioretinal inflammation			H30.10*	Unspecified disseminated chorioretinal inflammation			H30.10*	Unspecified disseminated chorioretinal inflammation			H30.10*	Unspecified disseminated chorioretinal inflammation			H30.10*	Unspecified disseminated chorioretinal inflammation			H30.10*	Unspecified disseminated chorioretinal inflammation			H30.10*	Unspecified disseminated chorioretinal inflammation			H30.10*	Unspecified disseminated chorioretinal inflammation			H30.10*	Unspecified disseminated chorioretinal inflammation			H30.10*	Unspecified disseminated chorioretinal inflammation			H30.10*	Unspecified disseminated chorioretinal inflammation			H30.10*	Unspecified disseminated chorioretinal inflammation			H30.10*	Unspecified disseminated chorioretinal inflammation			H30.10*	Unspecified disseminated chorioretinal inflammation			H30.10*	Unspecified disseminated chorioretinal inflammation			H30.10*	Unspecified disseminated chorioretinal inflammation			H30.10*	Unspecified disseminated chorioretinal inflammation			H30.10*	Unspecified disseminated chorioretinal inflammation			H30.10*	Unspecified disseminated chorioretinal inflammation			H30.10*	Unspecified disseminated chorioretinal inflammation			H30.10*	Unspecified disseminated chorioretinal inflammation			H30.10*	Unspecified disseminated chorioretinal inflammation			H30.10*	Unspecified disseminated chorioretinal inflammation			H30.10*	Unspecified disseminated chorioretinal inflammation			H30.10*	Unspecified disseminated chorioretinal inflammation			H30.10*	Unspecified disseminated chorioretinal inflammation			H30.10*	Unspecified disseminated chorioretinal inflammation			H30.10*	Unspecified disseminated chorioretinal inflammation			H30.10*	Unspecified disseminated chorioretinal inflammation			H30.10*	Unspecified disseminated chorioretinal inflammation			H30.10*	Unspecified disseminated chorioretinal inflammation			H30.10*	Unspecified disseminated chorioretinal inflammation			H30.10*	Unspecified disseminated chorioretinal inflammation			H30.10*	Unspecified disseminated chorioretinal inflammation			H30.10*	Unspecified disseminated chorioretinal inflammation			H30.10*	Unspecified disseminated chorioretinal inflammation			H30.10*	Unspecified disseminated chorioretinal inflammation			H30.10*	Unspecified disseminated chorioretinal inflammation			H30.10*	Unspecified disseminated chorioretinal inflammation			H30.10*	Unspecified disseminated chorioretinal inflammation			H30.10*	Unspecified disseminated chorioretinal inflammation			H30.10*	Unspecified disseminated chorioretinal inflammation			H30.10*	Unspecified disseminated chorioretinal inflammation			H30.10*	Unspecified disseminated chorioretinal inflammation			H30.10*	Unspecified disseminated chorioretinal inflammation			H30.10*	Unspecified disseminated chorioretinal inflammation			H30.10*	Unspecified disseminated chorioretinal inflammation			H30.10*	Unspecified disseminated chorioretinal inflammation			H30.10*	Unspecified disseminated chorioretinal inflammation			H30.10*	Unspecified disseminated chorioretinal inflammation			H30.10*	Unspecified disseminated chorioretinal inflammation			H30.10*	Unspecified disseminated chorioretinal inflammation			H30.10*	Unspecified disseminated chorioretinal inflammation			H30.10*	Unspecified disseminated chorioretinal inflammation			H30.10*	Unspecified disseminated chorioretinal inflammation			H30.10*	Unspecified disseminated chorioretinal inflammation			H30.10*	Unspecified disseminated chorioretinal inflammation			H30.10*	Unspecified disseminated chorioretinal inflammation			H30.10*	Unspecified disseminated chorioretinal inflammation			H30.10*	Unspecified disseminated chorioretinal inflammation			H30.10*	Unspecified disseminated chorioretinal inflammation			H30.10*	Unspecified disseminated chorioretinal inflammation			H30.10*	Unspecified disseminated chorioretinal inflammation			H30.10*	Unspecified disseminated chorioretinal inflammation			H30.10*	Unspecified disseminated chorioretinal inflammation			H30.10*	Unspecified disseminated chorioretinal inflammation			H30.10*	Unspecified disseminated chorioretinal inflammation			H30.10*	Unspecified disseminated chorioretinal inflammation			H30.10*	Unspecified disseminated chorioretinal inflammation			H30.10*	Unspecified disseminated chorioretinal inflammation			H30.10*	Unspecified disseminated chorioretinal inflammation			H30.10*	Unspecified disseminated chorioretinal inflammation			H30.10*	Unspecified disseminated chorioretinal inflammation			H30.10*	Unspecified disseminated chorioretinal inflammation			H30.10*	Unspecified disseminated chorioretinal inflammation			H30.10*	Unspecified disseminated chorioretinal inflammation			H30.10*	Unspecified disseminated chorioretinal inflammation			H30.10*	Unspecified disseminated chorioretinal inflammation			H30.10*	Unspecified disseminated chorioretinal inflammation			H30.10*	Unspecified disseminated chorioretinal inflammation			H30.10*	Unspecified disseminated chorioretinal inflammation			H30.10*	Unspecified disseminated chorioretinal inflammation			H30.10*	Unspecified disseminated chorioretinal inflammation			H30.10*	Unspecified disseminated chorioretinal inflammation			H30.10*	Unspecified disseminated chorioretinal inflammation			H30.10*	Unspecified disseminated chorioretinal inflammation			H30.10*	Unspecified disseminated chorioretinal inflammation			H30.10*	Unspecified disseminated chorioretinal inflammation			H30.10*	Unspecified disseminated chorioretinal inflammation			H30.10*	Unspecified disseminated chorioretinal inflammation			H30.10*	Unspecified disseminated chorioretinal inflammation			H30.10*	Unspecified disseminated chorioretinal inflammation			H30.10*	Unspecified disseminated chorioretinal inflammation			H30.10*	Unspecified disseminated chorioretinal inflammation			H30.10*	Unspecified disseminated chorioretinal inflammation			H30.10*	Unspecified disseminated chorioretinal inflammation			H30.10*	Unspecified disseminated chorioretinal inflammation			H30.10*	Unspecified disseminated chorioretinal inflammation			H30.10*	Unspecified disseminated chorioretinal inflammation			H30.10*	Unspecified disseminated chorioretinal inflammation			H30.10*	Unspecified disseminated chorioretinal inflammation			H30.10*	Unspecified disseminated chorioretinal inflammation			H30.10*	Unspecified disseminated chorioretinal inflammation			H30.10*	Unspecified disseminated chorioretinal inflammation			H30.10*	Unspecified disseminated chorioretinal inflammation			H30.10*	Unspecified disseminated chorioretinal inflammation			H30.10*	Unspecified disseminated chorioretinal inflammation			H30.10*	Unspecified disseminated chorioretinal inflammation			H30.10*	Unspecified disseminated chorioretinal inflammation			H30.10*	Unspecified disseminated chorioretinal inflammation			H30.10*	Unspecified disseminated chorioretinal inflammation			H30.10*	Unspecified disseminated chorioretinal inflammation			H30.10*	Unspecified disseminated chorioretinal inflammation			H30.10*	Unspecified disseminated chorioretinal inflammation			H30.10*	Unspecified disseminated chorioretinal inflammation			H30.10*	Unspecified disseminated chorioretinal inflammation			H30.10*	Unspecified disseminated chorioretinal inflammation			H30.10*	Unspecified disseminated chorioretinal inflammation			H30.10*	Unspecified disseminated chorioretinal inflammation			H30.10*	Unspecified disseminated chorioretinal inflammation			H30.10*	Unspecified disseminated chorioretinal inflammation			H30.10*	Unspecified disseminated chorioretinal inflammation			H30.10*	Unspecified disseminated chorioretinal inflammation			H30.10*	Unspecified disseminated chorioretinal inflammation			H30.10*	Unspecified disseminated chorioretinal inflammation			H30.10*	Unspecified disseminated chorioretinal inflammation			H30.10*	Unspecified disseminated chorioretinal inflammation			H30.10*	Unspecified disseminated chorioretinal inflammation			H30.10*	Unspecified disseminated chorioretinal inflammation			H30.10*	Unspecified disseminated chorioretinal inflammation			H30.10*	Unspecified disseminated chorioretinal inflammation			H30.10*	Unspecified disseminated chorioretinal inflammation			H30.10*	Unspecified disseminated chorioretinal inflammation			H30.10*	Unspecified disseminated chorioretinal inflammation			H30.10*	Unspecified disseminated chorioretinal inflammation			H30.10*	Unspecified disseminated chorioretinal inflammation			H30.10*	Unspecified disseminated chorioretinal inflammation			H30.10*	Unspecified disseminated chorioretinal inflammation			H30.10*	Unspecified disseminated chorioretinal inflammation			H30.10*	Unspecified disseminated chorioretinal inflammation			H30.10*	Unspecified disseminated chorioretinal inflammation			H30.10*	Unspecified disseminated chorioretinal inflammation			H30.10*	Unspecified disseminated chorioretinal inflammation			H30.10*	Unspecified disseminated chorioretinal inflammation			H30.10*	Unspecified disseminated chorioretinal inflammation			H30.10*	Unspecified disseminated chorioretinal inflammation			H30.10*	Unspecified disseminated chorioretinal inflammation			H30.10*	Unspecified disseminated chorioretinal inflammation			H30.10*	Unspecified disseminated chorioretinal inflammation			H30.10*	Unspecified disseminated chorioretinal inflammation			H30.10*	Unspecified disseminated chorioretinal inflammation			H30.10*	Unspecified disseminated chorioretinal inflammation			H30.10*	Unspecified disseminated chorioretinal inflammation			H30.10*	Unspecified disseminated chorioretinal inflammation			H30.10*	Unspecified disseminated chorioretinal inflammation			H30.10*	Unspecified disseminated chorioretinal inflammation			H30.10*	Unspecified disseminated chorioretinal inflammation			H30.10*	Unspecified disseminated chorioretinal inflammation			H30.10*	Unspecified disseminated chorioretinal inflammation			H30.10*	Unspecified disseminated chorioretinal inflammation			H30.10*	Unspecified disseminated chorioretinal inflammation			H30.10*	Unspecified disseminated chorioretinal inflammation			H30.10*	Unspecified disseminated chorioretinal inflammation			H30.10*	Unspecified disseminated chorioretinal inflammation			H30.10*	Unspecified disseminated chorioretinal inflammation			H30.10*	Unspecified disseminated chorioretinal inflammation			H30.10*	Unspecified disseminated chorioretinal inflammation			H30.10*	Unspecified disseminated chorioretinal inflammation			H30.10*	Unspecified disseminated chorioretinal inflammation			H30.10*	Unspecified disseminated chorioretinal inflammation			H30.10*	Unspecified disseminated chorioretinal inflammation			H30.10*	Unspecified disseminated chorioretinal inflammation			H30.10*	Unspecified disseminated chorioretinal inflammation			H30.10*	Unspecified disseminated chorioretinal inflammation			H30.10*	Unspecified disseminated chorioretinal inflammation			H30.10*	Unspecified disseminated chorioretinal inflammation			H30.10*	Unspecified disseminated chorioretinal inflammation			H30.10*	Unspecified disseminated chorioretinal inflammation			H30.10*	Unspecified disseminated chorioretinal inflammation			H30.10*	Unspecified disseminated chorioretinal inflammation			H30.10*	Unspecified disseminated chorioretinal inflammation			H30.10*	Unspecified disseminated chorioretinal inflammation			H30.10*	Unspecified disseminated chorioretinal inflammation			H30.10*	Unspecified disseminated chorioretinal inflammation			H30.10*	Unspecified disseminated chorioretinal inflammation			H30.10*	Unspecified disseminated chorioretinal inflammation			H30.10*	Unspecified disseminated chorioretinal inflammation			H30.10*	Unspecified disseminated chorioretinal inflammation			H30.10*	Unspecified disseminated chorioretinal inflammation			H30.10*	Unspecified disseminated chorioretinal inflammation			H30.10*	Unspecified disseminated chorioretinal inflammation			H30.10*	Unspecified disseminated chorioretinal inflammation			H30.10*	Unspecified disseminated chorioretinal inflammation			H30.10*	Unspecified disseminated chorioretinal inflammation			H30.10*	Unspecified disseminated chorioretinal inflammation			H30.10*	Unspecified disseminated chorioretinal inflammation			H30.10*	Unspecified disseminated chorioretinal inflammation			H30.10*	Unspecified disseminated chorioretinal inflammation			H30.10*	Unspecified disseminated chorioretinal inflammation			H30.10*	Unspecified disseminated chorioretinal inflammation			H30.10*	Unspecified disseminated chorioretinal inflammation			H30.10*	Unspecified disseminated chorioretinal inflammation			H30.10*	Unspecified disseminated chorioretinal inflammation			H30.10*	Unspecified disseminated chorioretinal inflammation			H30.10*	Unspecified disseminated chorioretinal inflammation			H30.10*	Unspecified disseminated chorioretinal inflammation			H30.10*	Unspecified disseminated chorioretinal inflammation			H30.10*	Unspecified disseminated chorioretinal inflammation			H30.10*	Unspecified disseminated chorioretinal inflammation			H30.10*	Unspecified disseminated chorioretinal inflammation			H30.10*	Unspecified disseminated chorioretinal inflammation			H30.10*	Unspecified disseminated chorioretinal inflammation			H30.10*	Unspecified disseminated chorioretinal inflammation			H30.10*	Unspecified disseminated chorioretinal inflammation			H30.10*	Unspecified disseminated chorioretinal inflammation			H30.10*	Unspecified disseminated chorioretinal inflammation			H30.10*	Unspecified disseminated chorioretinal inflammation			H30.10*	Unspecified disseminated chorioretinal inflammation			H30.10*	Unspecified disseminated chorioretinal inflammation			H30.10*	Unspecified disseminated chorioretinal inflammation			H30.10*	Unspecified disseminated chorioretinal inflammation			H30.10*	Unspecified disseminated chorioretinal inflammation			H30.10*	Unspecified disseminated chorioretinal inflammation			H30.10*	Unspecified disseminated chorioretinal inflammation			H30.10*	Unspecified disseminated chorioretinal inflammation			H30.10*	Unspecified disseminated chorioretinal inflammation			H30.10*	Unspecified disseminated chorioretinal inflammation			H30.10*	Unspecified disseminated chorioretinal inflammation			H30.10*	Unspecified disseminated chorioretinal inflammation			H30.10*	Unspecified disseminated chorioretinal inflammation			H30.10*	Unspecified disseminated chorioretinal inflammation			H30.10*	Unspecified disseminated chorioretinal inflammation			H30.10*	Unspecified disseminated chorioretinal inflammation			H30.10*	Unspecified disseminated chorioretinal inflammation			H30.10*	Unspecified disseminated chorioretinal inflammation			H30.10*	Unspecified disseminated chorioretinal inflammation			H30.10*	Unspecified disseminated chorioretinal inflammation			H30.10*	Unspecified disseminated chorioretinal inflammation			H30.10*	Unspecified disseminated chorioretinal inflammation			H30.10*	Unspecified disseminated chorioretinal inflammation			H30.10*	Unspecified disseminated chorioretinal inflammation			H30.10*	Unspecified disseminated chorioretinal inflammation			H30.10*	Unspecified disseminated chorioretinal inflammation			H30.10*	Unspecified disseminated chorioretinal inflammation			H30.10*	Unspecified disseminated chorioretinal inflammation			H30.10*	Unspecified disseminated chorioretinal inflammation			H30.10*	Unspecified disseminated chorioretinal inflammation			H30.10*	Unspecified disseminated chorioretinal inflammation			H30.10*	Unspecified disseminated chorioretinal inflammation			H30.10*	Unspecified disseminated chorioretinal inflammation			H30.10*	Unspecified disseminated chorioretinal inflammation			H30.10*	Unspecified disseminated chorioretinal inflammation			H30.10*	Unspecified disseminated chorioretinal inflammation			H30.10*	Unspecified disseminated chorioretinal inflammation			H30.10*	Unspecified disseminated chorioretinal inflammation			H30.10*	Unspecified disseminated chorioretinal inflammation			H30.10*	Unspecified disseminated chorioretinal inflammation			H30.10*	Unspecified disseminated chorioretinal inflammation			H30.10*	Unspecified disseminated chorioretinal inflammation			H30.10*	Unspecified disseminated chorioretinal inflammation			H30.10*	Unspecified disseminated chorioretinal inflammation			H30.10*	Unspecified disseminated chorioretinal inflammation			H30.10*	Unspecified disseminated chorioretinal inflammation			H30.10*	Unspecified disseminated chorioretinal inflammation			H30.10*	Unspecified disseminated chorioretinal inflammation			H30.10*	Unspecified disseminated chorioretinal inflammation			H30.10*	Unspecified disseminated chorioretinal inflammation			H30.10*	Unspecified disseminated chorioretinal inflammation			H30.10*	Unspecified disseminated chorioretinal inflammation			H30.10*	Unspecified disseminated chorioretinal inflammation			H30.10*	Unspecified disseminated chorioretinal inflammation			H30.10*	Unspecified disseminated chorioretinal inflammation			H30.10*	Unspecified disseminated chorioretinal inflammation			H30.10*	Unspecified disseminated chorioretinal inflammation			H30.10*	Unspecified disseminated chorioretinal inflammation			H30.10*	Unspecified disseminated chorioretinal inflammation			H30.10*	Unspecified disseminated chorioretinal inflammation			H30.10*	Unspecified disseminated chorioretinal inflammation			H30.10*	Unspecified disseminated chorioretinal inflammation			H30.10*	Unspecified disseminated chorioretinal inflammation			H30.10*	Unspecified disseminated chorioretinal inflammation			H30.10*	Unspecified disseminated chorioretinal inflammation			H30.10*	Unspecified disseminated chorioretinal inflammation			H30.10*	Unspecified disseminated chorioretinal inflammation			H30.10*	Unspecified disseminated chorioretinal inflammation			H30.10*	Unspecified disseminated chorioretinal inflammation			H30.10*	Unspecified disseminated chorioretinal inflammation			H30.10*	Unspecified disseminated chorioretinal inflammation			H30.10*	Unspecified disseminated chorioretinal inflammation			H30.10*	Unspecified disseminated chorioretinal inflammation			H30.10*	Unspecified disseminated chorioretinal inflammation			H30.10*	Unspecified disseminated chorioretinal inflammation			H30.10*	Unspecified disseminated chorioretinal inflammation			H30.10*	Unspecified disseminated chorioretinal inflammation			H30.10*	Unspecified disseminated chorioretinal inflammation			H30.10*	Unspecified disseminated chorioretinal inflammation			H30.10*	Unspecified disseminated chorioretinal inflammation			H30.10*	Unspecified disseminated chorioretinal inflammation			H30.10*	Unspecified disseminated chorioretinal inflammation			H30.10*	Unspecified disseminated chorioretinal inflammation			H30.10*	Unspecified disseminated chorioretinal inflammation			H30.10*	Unspecified disseminated chorioretinal inflammation			H30.10*	Unspecified disseminated chorioretinal inflammation			H30.10*	Unspecified disseminated chorioretinal inflammation			H30.10*	Unspecified disseminated chorioretinal inflammation			H30.10*	Unspecified disseminated chorioretinal inflammation			H30.10*	Unspecified disseminated chorioretinal inflammation			H30.10*	Unspecified disseminated chorioretinal inflammation			H30.10*	Unspecified disseminated chorioretinal inflammation			H30.10*	Unspecified disseminated chorioretinal inflammation			H30.10*	Unspecified disseminated chorioretinal inflammation			H30.10*	Unspecified disseminated chorioretinal inflammation			H30.10*	Unspecified disseminated chorioretinal inflammation			H30.10*	Unspecified disseminated chorioretinal inflammation			H30.10*	Unspecified disseminated chorioretinal inflammation			H30.10*	Unspecified disseminated chorioretinal inflammation			H30.10*	Unspecified disseminated chorioretinal inflammation			H30.10*	Unspecified disseminated chorioretinal inflammation			H30.10*	Unspecified disseminated chorioretinal inflammation			H30.10*	Unspecified disseminated chorioretinal inflammation			H30.10*	Unspecified disseminated chorioretinal inflammation			H30.10*	Unspecified disseminated chorioretinal inflammation			H30.10*	Unspecified disseminated chorioretinal inflammation			H30.10*	Unspecified disseminated chorioretinal inflammation			H30.10*	Unspecified disseminated chorioretinal inflammation			H30.10*	Unspecified disseminated chorioretinal inflammation			H30.10*	Unspecified disseminated chorioretinal inflammation			H30.10*	Unspecified disseminated chorioretinal inflammation			H30.10*	Unspecified disseminated chorioretinal inflammation			H30.10*	Unspecified disseminated chorioretinal inflammation			H30.10*	Unspecified disseminated chorioretinal inflammation			H30.10*	Unspecified disseminated chorioretinal inflammation			H30.10*	Unspecified disseminated chorioretinal inflammation			H30.10*	Unspecified disseminated chorioretinal inflammation			H30.10*	Unspecified disseminated chorioretinal inflammation			H30.10*	Unspecified disseminated chorioretinal inflammation			H30.10*	Unspecified disseminated chorioretinal inflammation			H30.10*	Unspecified disseminated chorioretinal inflammation			H30.10*	Unspecified disseminated chorioretinal inflammation			H30.10*	Unspecified disseminated chorioretinal inflammation			H30.10*	Unspecified disseminated chorioretinal inflammation			H30.10*	Unspecified disseminated chorioretinal inflammation			H30.10*	Unspecified disseminated chorioretinal inflammation			H30.10*	Unspecified disseminated chorioretinal inflammation			H30.10*	Unspecified disseminated chorioretinal inflammation			H30.10*	Unspecified disseminated chorioretinal inflammation			H30.10*	Unspecified disseminated chorioretinal inflammation			H30.10*	Unspecified disseminated chorioretinal inflammation			H30.10*	Unspecified disseminated chorioretinal inflammation			H30.10*	Unspecified disseminated chorioretinal inflammation			H30.10*	Unspecified disseminated chorioretinal inflammation			H30.10*	Unspecified disseminated chorioretinal inflammation			H30.10*	Unspecified disseminated chorioretinal inflammation			H30.10*	Unspecified disseminated chorioretinal inflammation			H30.10*	Unspecified disseminated chorioretinal inflammation			H30.10*	Unspecified disseminated chorioretinal inflammation			H30.10*	Unspecified disseminated chorioretinal inflammation			H30.10*	Unspecified disseminated chorioretinal inflammation			H30.10*	Unspecified disseminated chorioretinal inflammation			H30.10*	Unspecified disseminated chorioretinal inflammation			H30.10*	Unspecified disseminated chorioretinal inflammation			H30.10*	Unspecified disseminated chorioretinal inflammation			H30.10*	Unspecified disseminated chorioretinal inflammation			H30.10*	Unspecified disseminated chorioretinal inflammation			H30.10*	Unspecified disseminated chorioretinal inflammation			H30.10*	Unspecified disseminated chorioretinal inflammation			H30.10*	Unspecified disseminated chorioretinal inflammation			H30.10*	Unspecified disseminated chorioretinal inflammation			H30.10*	Unspecified disseminated chorioretinal inflammation			H30.10*	Unspecified disseminated chorioretinal inflammation			H30.10*	Unspecified disseminated chorioretinal inflammation			H30.10*	Unspecified disseminated chorioretinal inflammation			H30.10*	Unspecified disseminated chorioretinal inflammation			H30.10*	Unspecified disseminated chorioretinal inflammation			H30.10*	Unspecified disseminated chorioretinal inflammation			H30.10*	Unspecified disseminated chorioretinal inflammation			H30.10*	Unspecified disseminated chorioretinal inflammation			H30.10*	Unspecified disseminated chorioretinal inflammation			H30.10*	Unspecified disseminated chorioretinal inflammation			H30.10*	Unspecified disseminated chorioretinal inflammation			H30.10*	Unspecified disseminated chorioretinal inflammation			H30.10*	Unspecified disseminated chorioretinal inflammation			H30.10*	Unspecified disseminated chorioretinal inflammation			H30.10*	Unspecified disseminated chorioretinal inflammation			H30.10*	Unspecified disseminated chorioretinal inflammation			H30.10*	Unspecified disseminated chorioretinal inflammation			H30.10*	Unspecified disseminated chorioretinal inflammation			H30.10*	Unspecified disseminated chorioretinal inflammation			H30.10*	Unspecified disseminated chorioretinal inflammation			H30.10*	Unspecified disseminated chorioretinal inflammation			H30.10*	Unspecified disseminated chorioretinal inflammation			H30.10*	Unspecified disseminated chorioretinal inflammation			H30.10*	Unspecified disseminated chorioretinal inflammation			H30.10*	Unspecified disseminated chorioretinal inflammation			H30.10*	Unspecified disseminated chorioretinal inflammation			H30.10*	Unspecified disseminated chorioretinal inflammation			H30.10*	Unspecified disseminated chorioretinal inflammation			H30.10*	Unspecified disseminated chorioretinal inflammation			H30.10*	Unspecified disseminated chorioretinal inflammation			H30.10*	Unspecified disseminated chorioretinal inflammation			H30.10*	Unspecified disseminated chorioretinal inflammation			H30.10*	Unspecified disseminated chorioretinal inflammation			H30.10*	Unspecified disseminated chorioretinal inflammation			H30.10*	Unspecified disseminated chorioretinal inflammation			H30.10*	Unspecified disseminated chorioretinal inflammation			H30.10*	Unspecified disseminated chorioretinal inflammation			H30.10*	Unspecified disseminated chorioretinal inflammation			H30.10*	Unspecified disseminated chorioretinal inflammation			H30.10*	Unspecified disseminated chorioretinal inflammation			H30.10*	Unspecified disseminated chorioretinal inflammation			H30.10*	Unspecified disseminated chorioretinal inflammation			H30.10*	Unspecified disseminated chorioretinal inflammation			H30.10*	Unspecified disseminated chorioretinal inflammation			H30.10*	Unspecified disseminated chorioretinal inflammation			H30.10*	Unspecified disseminated chorioretinal inflammation			H30.10*	Unspecified disseminated chorioretinal inflammation			H30.10*	Unspecified disseminated chorioretinal inflammation			H30.10*	Unspecified disseminated chorioretinal inflammation			H30.10*	Unspecified disseminated chorioretinal inflammation			H30.10*	Unspecified disseminated chorioretinal inflammation			H30.10*	Unspecified disseminated chorioretinal inflammation			H30.10*	Unspecified disseminated chorioretinal inflammation			H30.10*	Unspecified disseminated chorioretinal inflammation			H30.10*	Unspecified disseminated chorioretinal inflammation			H30.10*	Unspecified disseminated chorioretinal inflammation			H30.10*	Unspecified disseminated chorioretinal inflammation			H30.10*	Unspecified disseminated chorioretinal inflammation			H30.10*	Unspecified disseminated chorioretinal inflammation			H30.10*	Unspecified disseminated chorioretinal inflammation			H30.10*	Unspecified disseminated chorioretinal inflammation			H30.10*	Unspecified disseminated chorioretinal inflammation			H30.10*	Unspecified disseminated chorioretinal inflammation			H30.10*	Unspecified disseminated chorioretinal inflammation			H30.10*	Unspecified disseminated chorioretinal inflammation			H30.10*	Unspecified disseminated chorioretinal inflammation			H30.10*	Unspecified disseminated chorioretinal inflammation			H30.10*	Unspecified disseminated chorioretinal inflammation			H30.10*	Unspecified disseminated chorioretinal inflammation			H30.10*	Unspecified disseminated chorioretinal inflammation			H30.10*	Unspecified disseminated chorioretinal inflammation			H30.10*	Unspecified disseminated chorioretinal inflammation			H30.10*	Unspecified disseminated chorioretinal inflammation			H30.10*	Unspecified disseminated chorioretinal inflammation			H30.10*	Unspecified disseminated chorioretinal inflammation			H30.10*	Unspecified disseminated chorioretinal inflammation			H30.10*	Unspecified disseminated chorioretinal inflammation			H30.10*	Unspecified disseminated chorioretinal inflammation			H30.10*	Unspecified disseminated chorioretinal inflammation			H30.10*	Unspecified disseminated chorioretinal inflammation			H30.10*	Unspecified disseminated chorioretinal inflammation			H30.10*	Unspecified disseminated chorioretinal inflammation			H30.10*	Unspecified disseminated chorioretinal inflammation			H30.10*	Unspecified disseminated chorioretinal inflammation			H30.10*	Unspecified disseminated chorioretinal inflammation			H30.10*	Unspecified disseminated chorioretinal inflammation			H30.10*	Unspecified disseminated chorioretinal inflammation			H30.10*	Unspecified disseminated chorioretinal inflammation			H30.10*	Unspecified disseminated chorioretinal inflammation			H30.10*	Unspecified disseminated chorioretinal inflammation			H30.10*	Unspecified disseminated chorioretinal inflammation			H30.10*	Unspecified disseminated chorioretinal inflammation			H30.10*	Unspecified disseminated chorioretinal inflammation			H30.10*	Unspecified disseminated chorioretinal inflammation			H30.10*	Unspecified disseminated chorioretinal inflammation			H30.10*	Unspecified disseminated chorioretinal inflammation			H30.10*	Unspecified disseminated chorioretinal inflammation			H30.10*	Unspecified disseminated chorioretinal inflammation			H30.10*	Unspecified disseminated chorioretinal inflammation			H30.10*	Unspecified disseminated chorioretinal inflammation			H30.10*	Unspecified disseminated chorioretinal inflammation			H30.10*	Unspecified disseminated chorioretinal inflammation			H30.10*	Unspecified disseminated chorioretinal inflammation			H30.10*	Unspecified disseminated chorioretinal inflammation			H30.10*	Unspecified disseminated chorioretinal inflammation			H30.10*	Unspecified disseminated chorioretinal inflammation			H30.10*	Unspecified disseminated chorioretinal inflammation			H30.10*	Unspecified disseminated chorioretinal inflammation			H30.10*	Unspecified disseminated chorioretinal inflammation			H30.10*	Unspecified disseminated chorioretinal inflammation			H30.10*	Unspecified disseminated chorioretinal inflammation			H30.10*	Unspecified disseminated chorioretinal inflammation			H30.10*	Unspecified disseminated chorioretinal inflammation			H30.10*	Unspecified disseminated chorioretinal inflammation			H30.10*	Unspecified disseminated chorioretinal inflammation			H30.10*	Unspecified disseminated chorioretinal inflammation			H30.10*	Unspecified disseminated chorioretinal inflammation			H30.10*	Unspecified disseminated chorioretinal inflammation			H30.10*	Unspecified disseminated chorioretinal inflammation			H30.10*	Unspecified disseminated chorioretinal inflammation			H30.10*	Unspecified disseminated chorioretinal inflammation			H30.10*	Unspecified disseminated chorioretinal inflammation			H30.10*	Unspecified disseminated chorioretinal inflammation			H30.10*	Unspecified disseminated chorioretinal inflammation			H30.10*	Unspecified disseminated chorioretinal inflammation			H30.10*	Unspecified disseminated chorioretinal inflammation			H30.10*	Unspecified disseminated chorioretinal inflammation			H30.10*	Unspecified disseminated chorioretinal inflammation			H30.10*	Unspecified disseminated chorioretinal inflammation			H30.10*	Unspecified disseminated chorioretinal inflammation			H30.10*	Unspecified disseminated chorioretinal inflammation			H30.10*	Unspecified disseminated chorioretinal inflammation			H30.10*	Unspecified disseminated chorioretinal inflammation			H30.10*	Unspecified disseminated chorioretinal inflammation			H30.10*	Unspecified disseminated chorioretinal inflammation			H30.10*	Unspecified disseminated chorioretinal inflammation			H30.10*	Unspecified disseminated chorioretinal inflammation			H30.10*	Unspecified disseminated chorioretinal inflammation			H30.10*	Unspecified disseminated chorioretinal inflammation			H30.10*	Unspecified disseminated chorioretinal inflammation			H30.10*	Unspecified disseminated chorioretinal inflammation			H30.10*	Unspecified disseminated chorioretinal inflammation			H30.10*	Unspecified disseminated chorioretinal inflammation			H30.10*	Unspecified disseminated chorioretinal inflammation			H30.10*	Unspecified disseminated chorioretinal inflammation			H30.10*	Unspecified disseminated chorioretinal inflammation			H30.10*	Unspecified disseminated chorioretinal inflammation			H30.10*	Unspecified disseminated chorioretinal inflammation			H30.10*	Unspecified disseminated chorioretinal inflammation			H30.10*	Unspecified disseminated chorioretinal inflammation			H30.10*	Unspecified disseminated chorioretinal inflammation			H30.10*	Unspecified disseminated chorioretinal inflammation			H30.10*	Unspecified disseminated chorioretinal inflammation			H30.10*	Unspecified disseminated chorioretinal inflammation			H30.10*	Unspecified disseminated chorioretinal inflammation			H30.10*	Unspecified disseminated chorioretinal inflammation			H30.10*	Unspecified disseminated chorioretinal inflammation			H30.10*	Unspecified disseminated chorioretinal inflammation			H30.10*	Unspecified disseminated chorioretinal inflammation			H30.10*	Unspecified disseminated chorioretinal inflammation			H30.10*	Unspecified disseminated chorioretinal inflammation			H30.10*	Unspecified disseminated chorioretinal inflammation			H30.10*	Unspecified disseminated chorioretinal inflammation			H30.10*	Unspecified disseminated chorioretinal inflammation			H30.10*	Unspecified disseminated chorioretinal inflammation			H30.10*	Unspecified disseminated chorioretinal inflammation			H30.10*	Unspecified disseminated chorioretinal inflammation			H30.10*	Unspecified disseminated chorioretinal inflammation			H30.10*	Unspecified disseminated chorioretinal inflammation			H30.10*	Unspecified disseminated chorioretinal inflammation			H30.10*	Unspecified disseminated chorioretinal inflammation			H30.10*	Unspecified disseminated chorioretinal inflammation			H30.10*	Unspecified disseminated chorioretinal inflammation			H30.10*	Unspecified disseminated chorioretinal inflammation			H30.10*	Unspecified disseminated chorioretinal inflammation			H30.10*	Unspecified disseminated chorioretinal inflammation			H30.10*	Unspecified disseminated chorioretinal inflammation			H30.10*	Unspecified disseminated chorioretinal inflammation			H30.10*	Unspecified disseminated chorioretinal inflammation			H30.10*	Unspecified disseminated chorioretinal inflammation			H30.10*	Unspecified disseminated chorioretinal inflammation			H30.10*	Unspecified disseminated chorioretinal inflammation			H30.10*	Unspecified disseminated chorioretinal inflammation			H30.10*	Unspecified disseminated chorioretinal inflammation			H30.10*	Unspecified disseminated chorioretinal inflammation			H30.10*	Unspecified disseminated chorioretinal inflammation			H30.10*	Unspecified disseminated chorioretinal inflammation			H30.10*	Unspecified disseminated chorioretinal inflammation			H30.10*	Unspecified disseminated chorioretinal inflammation			H30.10*	Unspecified disseminated chorioretinal inflammation			H30.10*	Unspecified disseminated chorioretinal inflammation			H30.10*	Unspecified disseminated chorioretinal inflammation			H30.10*	Unspecified disseminated chorioretinal inflammation			H30.10*	Unspecified disseminated chorioretinal inflammation			H30.10*	Unspecified disseminated chorioretinal inflammation			H30.10*	Unspecified disseminated chorioretinal inflammation			H30.10*	Unspecified disseminated chorioretinal inflammation			H30.10*	Unspecified disseminated chorioretinal inflammation			H30.10*	Unspecified disseminated chorioretinal inflammation			H30.10*	Unspecified disseminated chorioretinal inflammation			H30.10*	Unspecified disseminated chorioretinal inflammation			H30.10*	Unspecified disseminated chorioretinal inflammation			H30.10*	Unspecified disseminated chorioretinal inflammation			H30.10*	Unspecified disseminated chorioretinal inflammation			H30.10*	Unspecified disseminated chorioretinal inflammation			H30.10*	Unspecified disseminated chorioretinal inflammation			H30.10*	Unspecified disseminated chorioretinal inflammation			H30.10*	Unspecified disseminated chorioretinal inflammation			H30.10*	Unspecified disseminated chorioretinal inflammation			H30.10*	Unspecified disseminated chorioretinal inflammation			H30.10*	Unspecified disseminated chorioretinal inflammation			H30.10*	Unspecified disseminated chorioretinal inflammation			H30.10*	Unspecified disseminated chorioretinal inflammation			H30.10*	Unspecified disseminated chorioretinal inflammation			H30.10*	Unspecified disseminated chorioretinal inflammation			H30.10*	Unspecified disseminated chorioretinal inflammation			H30.10*	Unspecified disseminated chorioretinal inflammation			H30.10*	Unspecified disseminated chorioretinal inflammation			H30.10*	Unspecified disseminated chorioretinal inflammation			H30.10*	Unspecified disseminated chorioretinal inflammation			H30.10*	Unspecified disseminated chorioretinal inflammation			H30.10*	Unspecified disseminated chorioretinal inflammation			H30.10*	Unspecified disseminated chorioretinal inflammation			H30.10*	Unspecified disseminated chorioretinal inflammation			H30.10*	Unspecified disseminated chorioretinal inflammation			H30.10*	Unspecified disseminated chorioretinal inflammation			H30.10*	Unspecified disseminated chorioretinal inflammation			H30.10*	Unspecified disseminated chorioretinal inflammation			H30.10*	Unspecified disseminated chorioretinal inflammation			H30.10*	Unspecified disseminated chorioretinal inflammation			H30.10*	Unspecified disseminated chorioretinal inflammation			H30.10*	Unspecified disseminated chorioretinal inflammation			H30.10*	Unspecified disseminated chorioretinal inflammation			H30.10*	Unspecified disseminated chorioretinal inflammation			H30.10*	Unspecified disseminated chorioretinal inflammation			H30.10*	Unspecified disseminated chorioretinal inflammation			H30.10*	Unspecified disseminated chorioretinal inflammation			H30.10*	Unspecified disseminated chorioretinal inflammation			H30.10*	Unspecified disseminated chorioretinal inflammation			H30.10*	Unspecified disseminated chorioretinal inflammation			H30.10*	Unspecified disseminated chorioretinal inflammation			H30.10*	Unspecified disseminated chorioretinal inflammation			H30.10*	Unspecified disseminated chorioretinal inflammation			H30.10*	Unspecified disseminated chorioretinal inflammation			H30.10*	Unspecified disseminated chorioretinal inflammation			H30.10*	Unspecified disseminated chorioretinal inflammation			H30.10*	Unspecified disseminated chorioretinal inflammation			H30.10*	Unspecified disseminated chorioretinal inflammation			H30.10*	Unspecified disseminated chorioretinal inflammation			H30.10*	Unspecified disseminated chorioretinal inflammation			H30.10*	Unspecified disseminated chorioretinal inflammation			H30.10*	Unspecified disseminated chorioretinal inflammation			H30.10*	Unspecified disseminated chorioretinal inflammation			H30.10*	Unspecified disseminated chorioretinal inflammation			H30.10*	Unspecified disseminated chorioretinal inflammation			H30.10*	Unspecified disseminated chorioretinal inflammation			H30.10*	Unspecified disseminated chorioretinal inflammation			H30.10*	Unspecified disseminated chorioretinal inflammation			H30.10*	Unspecified disseminated chorioretinal inflammation			H30.10*	Unspecified disseminated chorioretinal inflammation			H30.10*	Unspecified disseminated chorioretinal inflammation			H30.10*	Unspecified disseminated chorioretinal inflammation			H30.10*	Unspecified disseminated chorioretinal inflammation			H30.10*	Unspecified disseminated chorioretinal inflammation			H30.10*	Unspecified disseminated chorioretinal inflammation			H30.10*	Unspecified disseminated chorioretinal inflammation			H30.10*	Unspecified disseminated chorioretinal inflammation			H30.10*	Unspecified disseminated chorioretinal inflammation			H30.10*	Unspecified disseminated chorioretinal inflammation			H30.10*	Unspecified disseminated chorioretinal inflammation			H30.10*	Unspecified disseminated chorioretinal inflammation			H30.10*	Unspecified disseminated chorioretinal inflammation			H30.10*	Unspecified disseminated chorioretinal inflammation			H30.10*	Unspecified disseminated chorioretinal inflammation			H30.10*	Unspecified disseminated chorioretinal inflammation			H30.10*	Unspecified disseminated chorioretinal inflammation			H30.10*	Unspecified disseminated chorioretinal inflammation			H30.10*	Unspecified disseminated chorioretinal inflammation			H30.10*	Unspecified disseminated chorioretinal inflammation			H30.10*	Unspecified disseminated chorioretinal inflammation			H30.10*	Unspecified disseminated chorioretinal inflammation			H30.10*	Unspecified disseminated chorioretinal inflammation			H30.10*	Unspecified disseminated chorioretinal inflammation			H30.10*	Unspecified disseminated chorioretinal inflammation			H30.10*	Unspecified disseminated chorioretinal inflammation			H30.10*	Unspecified disseminated chorioretinal inflammation			H30.10*	Unspecified disseminated chorioretinal inflammation			H30.10*	Unspecified disseminated chorioretinal inflammation			H30.10*	Unspecified disseminated chorioretinal inflammation			H30.10*	Unspecified disseminated chorioretinal inflammation			H30.10*	Unspecified disseminated chorioretinal inflammation			H30.10*	Unspecified disseminated chorioretinal inflammation			H30.10*	Unspecified disseminated chorioretinal inflammation			H30.10*	Unspecified disseminated chorioretinal inflammation			H30.10*	Unspecified disseminated chorioretinal inflammation			H30.10*	Unspecified disseminated chorioretinal inflammation			H30.10*	Unspecified disseminated chorioretinal inflammation			H30.10*	Unspecified disseminated chorioretinal inflammation			H30.10*	Unspecified disseminated chorioretinal inflammation			H30.10*	Unspecified disseminated chorioretinal inflammation			H30.10*	Unspecified disseminated chorioretinal inflammation			H30.10*	Unspecified disseminated chorioretinal inflammation			H30.10*	Unspecified disseminated chorioretinal inflammation			H30.10*	Unspecified disseminated chorioretinal inflammation			H30.10*	Unspecified disseminated chorioretinal inflammation			H30.10*	Unspecified disseminated chorioretinal inflammation			H30.10*	Unspecified disseminated chorioretinal inflammation			H30.10*	Unspecified disseminated chorioretinal inflammation			H30.10*	Unspecified disseminated chorioretinal inflammation			H30.10*	Unspecified disseminated chorioretinal inflammation			H30.10*	Unspecified disseminated chorioretinal inflammation			H30.10*	Unspecified disseminated chorioretinal inflammation			H30.10*	Unspecified disseminated chorioretinal inflammation			H30.10*	Unspecified disseminated chorioretinal inflammation			H30.10*	Unspecified disseminated chorioretinal inflammation			H30.10*	Unspecified disseminated chorioretinal inflammation			H30.10*	Unspecified disseminated chorioretinal inflammation			H30.10*	Unspecified disseminated chorioretinal inflammation			H30.10*	Unspecified disseminated chorioretinal inflammation			H30.10*	Unspecified disseminated chorioretinal inflammation			H30.10*	Unspecified disseminated chorioretinal inflammation			H30.10*	Unspecified disseminated chorioretinal inflammation			H30.10*	Unspecified disseminated chorioretinal inflammation			H30.10*	Unspecified disseminated chorioretinal inflammation			H30.10*	Unspecified disseminated chorioretinal inflammation			H30.10*	Unspecified disseminated chorioretinal inflammation			H30.10*	Unspecified disseminated chorioretinal inflammation			H30.10*	Unspecified disseminated chorioretinal inflammation			H30.10*	Unspecified disseminated chorioretinal inflammation			H30.10*	Unspecified disseminated chorioretinal inflammation			H30.10*	Unspecified disseminated chorioretinal inflammation			H30.10*	Unspecified disseminated chorioretinal inflammation			H30.10*	Unspecified disseminated chorioretinal inflammation			H30.10*	Unspecified disseminated chorioretinal inflammation			H30.10*	Unspecified disseminated chorioretinal inflammation			H30.10*	Unspecified disseminated chorioretinal inflammation			H30.10*	Unspecified disseminated chorioretinal inflammation			H30.10*	Unspecified disseminated chorioretinal inflammation			H30.10*	Unspecified disseminated chorioretinal inflammation			H30.10*	Unspecified disseminated chorioretinal inflammation			H30.10*	Unspecified disseminated chorioretinal inflammation			H30.10*	Unspecified disseminated chorioretinal inflammation			H30.10*	Unspecified disseminated chorioretinal inflammation			H30.10*	Unspecified disseminated chorioretinal inflammation			H30.10*	Unspecified disseminated chorioretinal inflammation			H30.10*	Unspecified disseminated chorioretinal inflammation			H30.10*	Unspecified disseminated chorioretinal inflammation			H30.10*	Unspecified disseminated chorioretinal inflammation			H30.10*	Unspecified disseminated chorioretinal inflammation			H30.10*	Unspecified disseminated chorioretinal inflammation			H30.10*	Unspecified disseminated chorioretinal inflammation			H30.10*	Unspecified disseminated chorioretinal inflammation			H30.10*	Unspecified disseminated chorioretinal inflammation			H30.10*	Unspecified disseminated chorioretinal inflammation			H30.10*	Unspecified disseminated chorioretinal inflammation			H30.10*	Unspecified disseminated chorioretinal inflammation			H30.10*	Unspecified disseminated chorioretinal inflammation			H30.10*	Unspecified disseminated chorioretinal inflammation			H30.10*	Unspecified disseminated chorioretinal inflammation			H30.10*	Unspecified disseminated chorioretinal inflammation			H30.10*	Unspecified disseminated chorioretinal inflammation			H30.10*	Unspecified disseminated chorioretinal inflammation			H30.10*	Unspecified disseminated chorioretinal inflammation			H30.10*	Unspecified disseminated chorioretinal inflammation			H30.10*	Unspecified disseminated chorioretinal inflammation			H30.10*	Unspecified disseminated chorioretinal inflammation			H30.10*	Unspecified disseminated chorioretinal inflammation			H30.10*	Unspecified disseminated chorioretinal inflammation			H30.10*	Unspecified disseminated chorioretinal inflammation			H30.10*	Unspecified disseminated chorioretinal inflammation			H30.10*	Unspecified disseminated chorioretinal inflammation			H30.10*	Unspecified disseminated chorioretinal inflammation			H30.10*	Unspecified disseminated chorioretinal inflammation			H30.10*	Unspecified disseminated chorioretinal inflammation			H30.10*	Unspecified disseminated chorioretinal inflammation			H30.10*	Unspecified disseminated chorioretinal inflammation			H30.10*	Unspecified disseminated chorioretinal inflammation			H30.10*	Unspecified disseminated chorioretinal inflammation			H30.10*	Unspecified disseminated chorioretinal inflammation			H30.10*	Unspecified disseminated chorioretinal inflammation			H30.10*	Unspecified disseminated chorioretinal inflammation			H30.10*	Unspecified disseminated chorioretinal inflammation			H30.10*	Unspecified disseminated chorioretinal inflammation			H30.10*	Unspecified disseminated chorioretinal inflammation			H30.10*	Unspecified disseminated chorioretinal inflammation			H30.10*	Unspecified disseminated chorioretinal inflammation			H30.10*	Unspecified disseminated chorioretinal inflammation			H30.10*	Unspecified disseminated chorioretinal inflammation			H30.10*	Unspecified disseminated chorioretinal inflammation			H30.10*	Unspecified disseminated chorioretinal inflammation			H30.10*	Unspecified disseminated chorioretinal inflammation			H30.10*	Unspecified disseminated chorioretinal inflammation			H30.10*	Unspecified disseminated chorioretinal inflammation			H30.10*	Unspecified disseminated chorioretinal inflammation			H30.10*	Unspecified disseminated chorioretinal inflammation			H30.10*	Unspecified disseminated chorioretinal inflammation			H30.10*	Unspecified disseminated chorioretinal inflammation			H30.10*	Unspecified disseminated chorioretinal inflammation			H30.10*	Unspecified disseminated chorioretinal inflammation			H30.10*	Unspecified disseminated chorioretinal inflammation			H30.10*	Unspecified disseminated chorioretinal inflammation			H30.10*	Unspecified disseminated chorioretinal inflammation			H30.10*	Unspecified disseminated chorioretinal inflammation			H30.10*	Unspecified disseminated chorioretinal inflammation			H30.10*	Unspecified disseminated chorioretinal inflammation			H30.10*	Unspecified disseminated chorioretinal inflammation			H30.10*	Unspecified disseminated chorioretinal inflammation			H30.10*	Unspecified disseminated chorioretinal inflammation			H30.10*	Unspecified disseminated chorioretinal inflammation			H30.10*	Unspecified disseminated chorioretinal inflammation			H30.10*	Unspecified disseminated chorioretinal inflammation			H30.10*	Unspecified disseminated chorioretinal inflammation			H30.10*	Unspecified disseminated chorioretinal inflammation			H30.10*	Unspecified disseminated chorioretinal inflammation			H30.10*	Unspecified disseminated chorioretinal inflammation			H30.10*	Unspecified disseminated chorioretinal inflammation			H30.10*	Unspecified disseminated chorioretinal inflammation			H30.10*	Unspecified disseminated chorioretinal inflammation			H30.10*	Unspecified disseminated chorioretinal inflammation			H30.10*	Unspecified disseminated chorioretinal inflammation			H30.10*	Unspecified disseminated chorioretinal inflammation			H30.10*	Unspecified disseminated chorioretinal inflammation			H30.10*	Unspecified disseminated chorioretinal inflammation			H30.10*	Unspecified disseminated chorioretinal inflammation			H30.10*	Unspecified disseminated chorioretinal inflammation			H30.10*	Unspecified disseminated chorioretinal inflammation			H30.10*	Unspecified disseminated chorioretinal inflammation			H30.10*	Unspecified disseminated chorioretinal inflammation			H30.10*	Unspecified disseminated chorioretinal inflammation			H30.10*	Unspecified disseminated chorioretinal inflammation			H30.10*	Unspecified disseminated chorioretinal inflammation			H30.10*	Unspecified disseminated chorioretinal inflammation			H30.10*	Unspecified disseminated chorioretinal inflammation			H30.10*	Unspecified disseminated chorioretinal inflammation			H30.10*	Unspecified disseminated chorioretinal inflammation			H30.10*	Unspecified disseminated chorioretinal inflammation			H30.10*	Unspecified disseminated chorioretinal inflammation			H30.10*	Unspecified disseminated chorioretinal inflammation			H30.10*	Unspecified disseminated chorioretinal inflammation			H30.10*	Unspecified disseminated chorioretinal inflammation			H30.10*	Unspecified disseminated chorioretinal inflammation			H30.10*	Unspecified disseminated chorioretinal inflammation			H30.10*	Unspecified disseminated chorioretinal inflammation			H30.10*	Unspecified disseminated chorioretinal inflammation			H30.10*	Unspecified disseminated chorioretinal inflammation			H30.10*	Unspecified disseminated chorioretinal inflammation			H30.10*	Unspecified disseminated chorioretinal inflammation			H30.10*	Unspecified disseminated chorioretinal inflammation			H30.10*	Unspecified disseminated chorioretinal inflammation			H30.10*	Unspecified disseminated chorioretinal inflammation			H30.10*	Unspecified disseminated chorioretinal inflammation			H30.10*	Unspecified disseminated chorioretinal inflammation			H30.10*	Unspecified disseminated chorioretinal inflammation			H30.10*	Unspecified disseminated chorioretinal inflammation			H30.10*	Unspecified disseminated chorioretinal inflammation			H30.10*	Unspecified disseminated chorioretinal inflammation			H30.10*	Unspecified disseminated chorioretinal inflammation			H30.10*	Unspecified disseminated chorioretinal inflammation			H30.10*	Unspecified disseminated chorioretinal inflammation			H30.10*	Unspecified disseminated chorioretinal inflammation			H30.10*	Unspecified disseminated chorioretinal inflammation			H30.10*	Unspecified disseminated chorioretinal inflammation			H30.10*	Unspecified disseminated chorioretinal inflammation			H30.10*	Unspecified disseminated chorioretinal inflammation			H30.10*	Unspecified disseminated chorioretinal inflammation			H30.10*	Unspecified disseminated chorioretinal inflammation			H30.10*	Unspecified disseminated chorioretinal inflammation			H30.10*	Unspecified disseminated chorioretinal inflammation			H30.10*	Unspecified disseminated chorioretinal inflammation			H30.10*	Unspecified disseminated chorioretinal inflammation			H30.10*	Unspecified disseminated chorioretinal inflammation			H30.10*	Unspecified disseminated chorioretinal inflammation			H30.10*	Unspecified disseminated chorioretinal inflammation			H30.10*	Unspecified disseminated chorioretinal inflammation			H30.10*	Unspecified disseminated chorioretinal inflammation			H30.10*	Unspecified disseminated chorioretinal inflammation			H30.10*	Unspecified disseminated chorioretinal inflammation			H30.10*	Unspecified disseminated chorioretinal inflammation			H30.10*	Unspecified disseminated chorioretinal inflammation			H30.10*	Unspecified disseminated chorioretinal inflammation			H30.10*	Unspecified disseminated chorioretinal inflammation			H30.10*	Unspecified disseminated chorioretinal inflammation			H30.10*	Unspecified disseminated chorioretinal inflammation			H30.10*	Unspecified disseminated chorioretinal inflammation			H30.10*	Unspecified disseminated chorioretinal inflammation			H30.10*	Unspecified disseminated chorioretinal inflammation			H30.10*	Unspecified disseminated chorioretinal inflammation			H30.10*	Unspecified disseminated chorioretinal inflammation			H30.10*	Unspecified disseminated chorioretinal inflammation			H30.10*	Unspecified disseminated chorioretinal inflammation			H30.10*	Unspecified disseminated chorioretinal inflammation			H30.10*	Unspecified disseminated chorioretinal inflammation			H30.10*	Unspecified disseminated chorioretinal inflammation			H30.10*	Unspecified disseminated chorioretinal inflammation			H30.10*	Unspecified disseminated chorioretinal inflammation			H30.10*	Unspecified disseminated chorioretinal inflammation			H30.10*	Unspecified disseminated chorioretinal inflammation			H30.10*	Unspecified disseminated chorioretinal inflammation			H30.10*	Unspecified disseminated chorioretinal inflammation			H30.10*	Unspecified disseminated chorioretinal inflammation			H30.10*	Unspecified disseminated chorioretinal inflammation			H30.10*	Unspecified disseminated chorioretinal inflammation			H30.10*	Unspecified disseminated chorioretinal inflammation			H30.10*	Unspecified disseminated chorioretinal inflammation			H30.10*	Unspecified disseminated chorioretinal inflammation			H30.10*	Unspecified disseminated chorioretinal inflammation			H30.10*	Unspecified disseminated chorioretinal inflammation			H30.10*	Unspecified disseminated chorioretinal inflammation			H30.10*	Unspecified disseminated chorioretinal inflammation			H30.10*	Unspecified disseminated chorioretinal inflammation			H30.10*	Unspecified disseminated chorioretinal inflammation			H30.10*	Unspecified disseminated chorioretinal inflammation			H30.10*	Unspecified disseminated chorioretinal inflammation			H30.10*	Unspecified disseminated chorioretinal inflammation			H30.10*	Unspecified disseminated chorioretinal inflammation			H30.10*	Unspecified disseminated chorioretinal inflammation			H30.10*	Unspecified disseminated chorioretinal inflammation			H30.10*	Unspecified disseminated chorioretinal inflammation			H30.10*	Unspecified disseminated chorioretinal inflammation			H30.10*	Unspecified disseminated chorioretinal inflammation			H30.10*	Unspecified disseminated chorioretinal inflammation			H30.10*	Unspecified disseminated chorioretinal inflammation			H30.10*	Unspecified disseminated chorioretinal inflammation			H30.10*	Unspecified disseminated chorioretinal inflammation			H30.10*	Unspecified disseminated chorioretinal inflammation			H30.10*	Unspecified disseminated chorioretinal inflammation			H30.10*	Unspecified disseminated chorioretinal inflammation			H30.10*	Unspecified disseminated chorioretinal inflammation			H30.10*	Unspecified disseminated chorioretinal inflammation			H30.10*	Unspecified disseminated chorioretinal inflammation			H30.10*	Unspecified disseminated chorioretinal inflammation			H30.10*	Unspecified disseminated chorioretinal inflammation			H30.10*	Unspecified disseminated chorioretinal inflammation			H30.10*	Unspecified disseminated chorioretinal inflammation			H30.10*	Unspecified disseminated chorioretinal inflammation			H30.10*	Unspecified disseminated chorioretinal inflammation			H30.10*	Unspecified disseminated chorioretinal inflammation			H30.10*	Unspecified disseminated chorioretinal inflammation			H30.10*	Unspecified disseminated chorioretinal inflammation			H30.10*	Unspecified disseminated chorioretinal inflammation			H30.10*	Unspecified disseminated chorioretinal inflammation			H30.10*	Unspecified disseminated chorioretinal inflammation			H30.10*	Unspecified disseminated chorioretinal inflammation			H30.10*	Unspecified disseminated chorioretinal inflammation			H30.10*	Unspecified disseminated chorioretinal inflammation			H30.10*	Unspecified disseminated chorioretinal inflammation			H30.10*	Unspecified disseminated chorioretinal inflammation			H30.10*	Unspecified disseminated chorioretinal inflammation			H30.10*	Unspecified disseminated chorioretinal inflammation			H30.10*	Unspecified disseminated chorioretinal inflammation			H30.10*	Unspecified disseminated chorioretinal inflammation			H30.10*	Unspecified disseminated chorioretinal inflammation			H30.10*	Unspecified disseminated chorioretinal inflammation			H30.10*	Unspecified disseminated chorioretinal inflammation			H30.10*	Unspecified disseminated chorioretinal inflammation			H30.10*	Unspecified disseminated chorioretinal inflammation			H30.10*	Unspecified disseminated chorioretinal inflammation			H30.10*	Unspecified disseminated chorioretinal inflammation			H30.10*	Unspecified disseminated chorioretinal inflammation			H30.10*	Unspecified disseminated chorioretinal inflammation			H30.10*	Unspecified disseminated chorioretinal inflammation			H30.10*	Unspecified disseminated chorioretinal inflammation			H30.10*	Unspecified disseminated chorioretinal inflammation			H30.10*	Unspecified disseminated chorioretinal inflammation			H30.10*	Unspecified disseminated chorioretinal inflammation			H30.10*	Unspecified disseminated chorioretinal inflammation			H30.10*	Unspecified disseminated chorioretinal inflammation			H30.10*	Unspecified disseminated chorioretinal inflammation			H30.10*	Unspecified disseminated chorioretinal inflammation			H30.10*	Unspecified disseminated chorioretinal inflammation			H30.10*	Unspecified disseminated chorioretinal inflammation			H30.10*	Unspecified disseminated chorioretinal inflammation			H30.10*	Unspecified disseminated chorioretinal inflammation			H30.10*	Unspecified disseminated chorioretinal inflammation			H30.10*	Unspecified disseminated chorioretinal inflammation			H30.10*	Unspecified disseminated chorioretinal inflammation			H30.10*	Unspecified disseminated chorioretinal inflammation			H30.10*	Unspecified disseminated chorioretinal inflammation			H30.10*	Unspecified disseminated chorioretinal inflammation			H30.10*	Unspecified disseminated chorioretinal inflammation			H30.10*	Unspecified disseminated chorioretinal inflammation			H30.10*	Unspecified disseminated chorioretinal inflammation			H30.10*	Unspecified disseminated chorioretinal inflammation			H30.10*	Unspecified disseminated chorioretinal inflammation			H30.10*	Unspecified disseminated chorioretinal inflammation			H30.10*	Unspecified disseminated chorioretinal inflammation			H30.10*	Unspecified disseminated chorioretinal inflammation			H30.10*	Unspecified disseminated chorioretinal inflammation			H30.10*	Unspecified disseminated chorioretinal inflammation			H30.10*	Unspecified disseminated chorioretinal inflammation			H30.10*	Unspecified disseminated chorioretinal inflammation			H30.10*	Unspecified disseminated chorioretinal inflammation			H30.10*	Unspecified disseminated chorioretinal inflammation			H30.10*	Unspecified disseminated chorioretinal inflammation			H30.10*	Unspecified disseminated chorioretinal inflammation			H30.10*	Unspecified disseminated chorioretinal inflammation			H30.10*	Unspecified disseminated chorioretinal inflammation			H30.10*	Unspecified disseminated chorioretinal inflammation			H30.10*	Unspecified disseminated chorioretinal inflammation			H30.10*	Unspecified disseminated chorioretinal inflammation			H30.10*	Unspecified disseminated chorioretinal inflammation			H30.10*	Unspecified disseminated chorioretinal inflammation			H30.10*	Unspecified disseminated chorioretinal inflammation			H30.10*	Unspecified disseminated chorioretinal inflammation			H30.10*	Unspecified disseminated chorioretinal inflammation			H30.10*	Unspecified disseminated chorioretinal inflammation			H30.10*	Unspecified disseminated chorioretinal inflammation			H30.10*	Unspecified disseminated chorioretinal inflammation			H30.10*	Unspecified disseminated chorioretinal inflammation			H30.10*	Unspecified disseminated chorioretinal inflammation			H30.10*	Unspecified disseminated chorioretinal inflammation			H30.10*	Unspecified disseminated chorioretinal inflammation			H30.10*	Unspecified disseminated chorioretinal inflammation			H30.10*	Unspecified disseminated chorioretinal inflammation			H30.10*	Unspecified disseminated chorioretinal inflammation			H30.10*	Unspecified disseminated chorioretinal inflammation			H30.10*	Unspecified disseminated chorioretinal inflammation			H30.10*	Unspecified disseminated chorioretinal inflammation			H30.10*	Unspecified disseminated chorioretinal inflammation			H30.10*	Unspecified disseminated chorioretinal inflammation			H30.10*	Unspecified disseminated chorioretinal inflammation			H30.10*	Unspecified disseminated chorioretinal inflammation			H30.10*	Unspecified disseminated chorioretinal inflammation			H30.10*	Unspecified disseminated chorioretinal inflammation			H30.10*	Unspecified disseminated chorioretinal inflammation			H30.10*	Unspecified disseminated chorioretinal inflammation			H30.10*	Unspecified disseminated chorioretinal inflammation			H30.10*	Unspecified disseminated chorioretinal inflammation			H30.10*	Unspecified disseminated chorioretinal inflammation			H30.10*	Unspecified disseminated chorioretinal inflammation			H30.10*	Unspecified disseminated chorioretinal inflammation			H30.10*	Unspecified disseminated chorioretinal inflammation			H30.10*	Unspecified disseminated chorioretinal inflammation			H30.10*	Unspecified disseminated chorioretinal inflammation			H30.10*	Unspecified disseminated chorioretinal inflammation			H30.10*	Unspecified disseminated chorioretinal inflammation			H30.10*	Unspecified disseminated chorioretinal inflammation			H30.10*	Unspecified disseminated chorioretinal inflammation			H30.10*	Unspecified disseminated chorioretinal inflammation			H30.10*	Unspecified disseminated chorioretinal inflammation			H30.10*	Unspecified disseminated chorioretinal inflammation			H30.10*	Unspecified disseminated chorioretinal inflammation			H30.10*	Unspecified disseminated chorioretinal inflammation			H30.10*	Unspecified disseminated chorioretinal inflammation			H30.10*	Unspecified disseminated chorioretinal inflammation			H30.10*	Unspecified disseminated chorioretinal inflammation			H30.10*	Unspecified disseminated chorioretinal inflammation			H30.10*	Unspecified disseminated chorioretinal inflammation			H30.10*	Unspecified disseminated chorioretinal inflammation			H30.10*	Unspecified disseminated chorioretinal inflammation			H30.10*	Unspecified disseminated chorioretinal inflammation			H30.10*	Unspecified disseminated chorioretinal inflammation			H30.10*	Unspecified disseminated chorioretinal inflammation			H30.10*	Unspecified disseminated chorioretinal inflammation			H30.10*	Unspecified disseminated chorioretinal inflammation			H30.10*	Unspecified disseminated chorioretinal inflammation			H30.10*	Unspecified disseminated chorioretinal inflammation			H30.10*	Unspecified disseminated chorioretinal inflammation			H30.10*	Unspecified disseminated chorioretinal inflammation			H30.10*	Unspecified disseminated chorioretinal inflammation			H30.10*	Unspecified disseminated chorioretinal inflammation			H30.10*	Unspecified disseminated chorioretinal inflammation			H30.10*	Unspecified disseminated chorioretinal inflammation			H30.10*	Unspecified disseminated chorioretinal inflammation			H30.10*	Unspecified disseminated chorioretinal inflammation			H30.10*	Unspecified disseminated chorioretinal inflammation			H30.10*	Unspecified disseminated chorioretinal inflammation			H30.10*	Unspecified disseminated chorioretinal inflammation			H30.10*	Unspecified disseminated chorioretinal inflammation			H30.10*	Unspecified disseminated chorioretinal inflammation			H30.10*	Unspecified disseminated chorioretinal inflammation			H30.10*	Unspecified disseminated chorioretinal inflammation			H30.10*	Unspecified disseminated chorioretinal inflammation			H30.10*	Unspecified disseminated chorioretinal inflammation			H30.10*	Unspecified disseminated chorioretinal inflammation			H30.10*	Unspecified disseminated chorioretinal inflammation			H30.10*	Unspecified disseminated chorioretinal inflammation			H30.10*	Unspecified disseminated chorioretinal inflammation			H30.10*	Unspecified disseminated chorioretinal inflammation			H30.10*	Unspecified disseminated chorioretinal inflammation			H30.10*	Unspecified disseminated chorioretinal inflammation			H30.10*	Unspecified disseminated chorioretinal inflammation			H30.10*	Unspecified disseminated chorioretinal inflammation			H30.10*	Unspecified disseminated chorioretinal inflammation			H30.10*	Unspecified disseminated chorioretinal inflammation			H30.10*	Unspecified disseminated chorioretinal inflammation			H30.10*	Unspecified disseminated chorioretinal inflammation			H30.10*	Unspecified disseminated chorioretinal inflammation			H30.10*	Unspecified disseminated chorioretinal inflammation			H30.10*	Unspecified disseminated chorioretinal inflammation			H30.10*	Unspecified disseminated chorioretinal inflammation			H30.10*	Unspecified disseminated chorioretinal inflammation			H30.10*	Unspecified disseminated chorioretinal inflammation			H30.10*	Unspecified disseminated chorioretinal inflammation			H30.10*	Unspecified disseminated chorioretinal inflammation			H30.10*	Unspecified disseminated chorioretinal inflammation			H30.10*	Unspecified disseminated chorioretinal inflammation			H30.10*	Unspecified disseminated chorioretinal inflammation			H30.10*	Unspecified disseminated chorioretinal inflammation			H30.10*	Unspecified disseminated chorioretinal inflammation			H30.10*	Unspecified disseminated chorioretinal inflammation			H30.10*	Unspecified disseminated chorioretinal inflammation			H30.10*	Unspecified disseminated chorioretinal inflammation			H30.10*	Unspecified disseminated chorioretinal inflammation			H30.10*	Unspecified disseminated chorioretinal inflammation			H30.10*	Unspecified disseminated chorioretinal inflammation			H30.10*	Unspecified disseminated chorioretinal inflammation			H30.10*	Unspecified disseminated chorioretinal inflammation			H30.10*	Unspecified disseminated chorioretinal inflammation			H30.10*	Unspecified disseminated chorioretinal inflammation			H30.10*	Unspecified disseminated chorioretinal inflammation			H30.10*	Unspecified disseminated chorioretinal inflammation			H30.10*	Unspecified disseminated chorioretinal inflammation			H30.10*	Unspecified disseminated chorioretinal inflammation			H30.10*	Unspecified disseminated chorioretinal inflammation			H30.10*	Unspecified disseminated chorioretinal inflammation			H30.10*	Unspecified disseminated chorioretinal inflammation			H30.10*	Unspecified disseminated chorioretinal inflammation			H30.10*	Unspecified disseminated chorioretinal inflammation			H30.10*	Unspecified disseminated chorioretinal inflammation			H30.10*	Unspecified disseminated chorioretinal inflammation			H30.10*	Unspecified disseminated chorioretinal inflammation			H30.10*	Unspecified disseminated chorioretinal inflammation			H30.10*	Unspecified disseminated chorioretinal inflammation			H30.10*	Unspecified disseminated chorioretinal inflammation			H30.10*	Unspecified disseminated chorioretinal inflammation			H30.10*	Unspecified disseminated chorioretinal inflammation			H30.10*	Unspecified disseminated chorioretinal inflammation			H30.10*	Unspecified disseminated chorioretinal inflammation			H30.10*	Unspecified disseminated chorioretinal inflammation			H30.10*	Unspecified disseminated chorioretinal inflammation			H30.10*	Unspecified disseminated chorioretinal inflammation			H30.10*	Unspecified disseminated chorioretinal inflammation			H30.10*	Unspecified disseminated chorioretinal inflammation			H30.10*	Unspecified disseminated chorioretinal inflammation			H30.10*	Unspecified disseminated chorioretinal inflammation			H30.10*	Unspecified disseminated chorioretinal inflammation			H30.10*	Unspecified disseminated chorioretinal inflammation			H30.10*	Unspecified disseminated chorioretinal inflammation			H30.10*	Unspecified disseminated chorioretinal inflammation			H30.10*	Unspecified disseminated chorioretinal inflammation			H30.10*	Unspecified disseminated chorioretinal inflammation			H30.10*	Unspecified disseminated chorioretinal inflammation			H30.10*	Unspecified disseminated chorioretinal inflammation			H30.10*	Unspecified disseminated chorioretinal inflammation			H30.10*	Unspecified disseminated chorioretinal inflammation			H30.10*	Unspecified disseminated chorioretinal inflammation			H30.10*	Unspecified disseminated chorioretinal inflammation			H30.10*	Unspecified disseminated chorioretinal inflammation			H30.10*	Unspecified disseminated chorioretinal inflammation			H30.10*	Unspecified disseminated chorioretinal inflammation			H30.10*	Unspecified disseminated chorioretinal inflammation			H30.10*	Unspecified disseminated chorioretinal inflammation			H30.10*	Unspecified disseminated chorioretinal inflammation			H30.10*	Unspecified disseminated chorioretinal inflammation			H30.10*	Unspecified disseminated chorioretinal inflammation			H30.10*	Unspecified disseminated chorioretinal inflammation			H30.10*	Unspecified disseminated chorioretinal inflammation			H30.10*	Unspecified disseminated chorioretinal inflammation			H30.10*	Unspecified disseminated chorioretinal inflammation			H30.10*	Unspecified disseminated chorioretinal inflammation			H30.10*	Unspecified disseminated chorioretinal inflammation			H30.10*	Unspecified disseminated chorioretinal inflammation			H30.10*	Unspecified disseminated chorioretinal inflammation			H30.10*	Unspecified disseminated chorioretinal inflammation			H30.10*	Unspecified disseminated chorioretinal inflammation			H30.10*	Unspecified disseminated chorioretinal inflammation			H30.10*	Unspecified disseminated chorioretinal inflammation			H30.10*	Unspecified disseminated chorioretinal inflammation			H30.10*	Unspecified disseminated chorioretinal inflammation			H30.10*	Unspecified disseminated chorioretinal inflammation			H30.10*	Unspecified disseminated chorioretinal inflammation			H30.10*	Unspecified disseminated chorioretinal inflammation			H30.10*	Unspecified disseminated chorioretinal inflammation			H30.10*	Unspecified disseminated chorioretinal inflammation			H30.10*	Unspecified disseminated chorioretinal inflammation			H30.10*	Unspecified disseminated chorioretinal inflammation			H30.10*	Unspecified disseminated chorioretinal inflammation			H30.10*	Unspecified disseminated chorioretinal inflammation			H30.10*	Unspecified disseminated chorioretinal inflammation			H30.10*	Unspecified disseminated chorioretinal inflammation			H30.10*	Unspecified disseminated chorioretinal inflammation			H30.10*	Unspecified disseminated chorioretinal inflammation			H30.10*	Unspecified disseminated chorioretinal inflammation			H30.10*	Unspecified disseminated chorioretinal inflammation			H30.10*	Unspecified disseminated chorioretinal inflammation			H30.10*	Unspecified disseminated chorioretinal inflammation			H30.10*	Unspecified disseminated chorioretinal inflammation			H30.10*	Unspecified disseminated chorioretinal inflammation			H30.10*	Unspecified disseminated chorioretinal inflammation			H30.10*	Unspecified disseminated chorioretinal inflammation			H30.10*	Unspecified disseminated chorioretinal inflammation			H30.10*	Unspecified disseminated chorioretinal inflammation			H30.10*	Unspecified disseminated chorioretinal inflammation			H30.10*	Unspecified disseminated chorioretinal inflammation			H30.10*	Unspecified disseminated chorioretinal inflammation			H30.10*	Unspecified disseminated chorioretinal inflammation			H30.10*	Unspecified disseminated chorioretinal inflammation			H30.10*	Unspecified disseminated chorioretinal inflammation			H30.10*	Unspecified disseminated chorioretinal inflammation			H30.10*	Unspecified disseminated chorioretinal inflammation			H30.10*	Unspecified disseminated chorioretinal inflammation			H30.10*	Unspecified disseminated chorioretinal inflammation			H30.10*	Unspecified disseminated chorioretinal inflammation			H30.10*	Unspecified disseminated chorioretinal inflammation			H30.10*	Unspecified disseminated chorioretinal inflammation			H30.10*	Unspecified disseminated chorioretinal inflammation			H30.10*	Unspecified disseminated chorioretinal inflammation			H30.10*	Unspecified disseminated chorioretinal inflammation			H30.10*	Unspecified disseminated chorioretinal inflammation			H30.10*	Unspecified disseminated chorioretinal inflammation			H30.10*	Unspecified disseminated chorioretinal inflammation			H30.10*	Unspecified disseminated chorioretinal inflammation			H30.10*	Unspecified disseminated chorioretinal inflammation			H30.10*	Unspecified disseminated chorioretinal inflammation			H30.10*	Unspecified disseminated chorioretinal inflammation			H30.10*	Unspecified disseminated chorioretinal inflammation			H30.10*	Unspecified disseminated chorioretinal inflammation			H30.10*	Unspecified disseminated chorioretinal inflammation			H30.10*	Unspecified disseminated chorioretinal inflammation			H30.10*	Unspecified disseminated chorioretinal inflammation			H30.10*	Unspecified disseminated chorioretinal inflammation			H30.10*	Unspecified disseminated chorioretinal inflammation			H30.10*	Unspecified disseminated chorioretinal inflammation			H30.10*	Unspecified disseminated chorioretinal inflammation			H30.10*	Unspecified disseminated chorioretinal inflammation			H30.10*	Unspecified disseminated chorioretinal inflammation			H30.10*	Unspecified disseminated chorioretinal inflammation			H30.10*	Unspecified disseminated chorioretinal inflammation			H30.10*	Unspecified disseminated chorioretinal inflammation			H30.10*	Unspecified disseminated chorioretinal inflammation			H30.10*	Unspecified disseminated chorioretinal inflammation			H30.10*	Unspecified disseminated chorioretinal inflammation			H30.10*	Unspecified disseminated chorioretinal inflammation			H30.10*	Unspecified disseminated chorioretinal inflammation			H30.10*	Unspecified disseminated chorioretinal inflammation			H30.10*	Unspecified disseminated chorioretinal inflammation			H30.10*	Unspecified disseminated chorioretinal inflammation			H30.10*	Unspecified disseminated chorioretinal inflammation			H30.10*	Unspecified disseminated chorioretinal inflammation			H30.10*	Unspecified disseminated chorioretinal inflammation			H30.10*	Unspecified disseminated chorioretinal inflammation			H30.10*	Unspecified disseminated chorioretinal inflammation			H30.10*	Unspecified disseminated chorioretinal inflammation			H30.10*	Unspecified disseminated chorioretinal inflammation			H30.10*	Unspecified disseminated chorioretinal inflammation			H30.10*	Unspecified disseminated chorioretinal inflammation			H30.10*	Unspecified disseminated chorioretinal inflammation			H30.10*	Unspecified disseminated chorioretinal inflammation			H30.10*	Unspecified disseminated chorioretinal inflammation			H30.10*	Unspecified disseminated chorioretinal inflammation			H30.10*	Unspecified disseminated chorioretinal inflammation			H30.10*	Unspecified disseminated chorioretinal inflammation			H30.10*	Unspecified disseminated chorioretinal inflammation			H30.10*	Unspecified disseminated chorioretinal inflammation			H30.10*	Unspecified disseminated chorioretinal inflammation			H30.10*	Unspecified disseminated chorioretinal inflammation			H30.10*	Unspecified disseminated chorioretinal inflammation			H30.10*	Unspecified disseminated chorioretinal inflammation			H30.10*	Unspecified disseminated chorioretinal inflammation			H30.10*	Unspecified disseminated chorioretinal inflammation			H30.10*	Unspecified disseminated chorioretinal inflammation			H30.10*	Unspecified disseminated chorioretinal inflammation			H30.10*	Unspecified disseminated chorioretinal inflammation			H30.10*	Unspecified disseminated chorioretinal inflammation			H30.10*	Unspecified disseminated chorioretinal inflammation			H30.10*	Unspecified disseminated chorioretinal inflammation			H30.10*	Unspecified disseminated chorioretinal inflammation			H30.10*	Unspecified disseminated chorioretinal inflammation			H30.10*	Unspecified disseminated chorioretinal inflammation			H30.10*	Unspecified disseminated chorioretinal inflammation			H30.10*	Unspecified disseminated chorioretinal inflammation			H30.10*	Unspecified disseminated chorioretinal inflammation			H30.10*	Unspecified disseminated chorioretinal inflammation			H30.10*	Unspecified disseminated chorioretinal inflammation			H30.10*	Unspecified disseminated chorioretinal inflammation			H30.10*	Unspecified disseminated chorioretinal inflammation			H30.10*	Unspecified disseminated chorioretinal inflammation			H30.10*	Unspecified disseminated chorioretinal inflammation			H30.10*	Unspecified disseminated chorioretinal inflammation			H30.10*	Unspecified disseminated chorioretinal inflammation			H30.10*	Unspecified disseminated chorioretinal inflammation			H30.10*	Unspecified disseminated chorioretinal inflammation			H30.10*	Unspecified disseminated chorioretinal inflammation			H30.10*	Unspecified disseminated chorioretinal inflammation			H30.10*	Unspecified disseminated chorioretinal inflammation			H30.10*	Unspecified disseminated chorioretinal inflammation			H30.10*	Unspecified disseminated chorioretinal inflammation			H30.10*	Unspecified disseminated chorioretinal inflammation			H30.10*	Unspecified disseminated chorioretinal inflammation			H30.10*	Unspecified disseminated chorioretinal inflammation			H30.10*	Unspecified disseminated chorioretinal inflammation			H30.10*	Unspecified disseminated chorioretinal inflammation			H30.10*	Unspecified disseminated chorioretinal inflammation			H30.10*	Unspecified disseminated chorioretinal inflammation			H30.10*	Unspecified disseminated chorioretinal inflammation			H30.10*	Unspecified disseminated chorioretinal inflammation			H30.10*	Unspecified disseminated chorioretinal inflammation			H30.10*	Unspecified disseminated chorioretinal inflammation			H30.10*	Unspecified disseminated chorioretinal inflammation			H30.10*	Unspecified disseminated chorioretinal inflammation			H30.10*	Unspecified disseminated chorioretinal inflammation			H30.10*	Unspecified disseminated chorioretinal inflammation			H30.10*	Unspecified disseminated chorioretinal inflammation			H30.10*	Unspecified disseminated chorioretinal inflammation			H30.10*	Unspecified disseminated chorioretinal inflammation			H30.10*	Unspecified disseminated chorioretinal inflammation			H30.10*	Unspecified disseminated chorioretinal inflammation			H30.10*	Unspecified disseminated chorioretinal inflammation			H30.10*	Unspecified disseminated chorioretinal inflammation			H30.10*	Unspecified disseminated chorioretinal inflammation			H30.10*	Unspecified disseminated chorioretinal inflammation			H30.10*	Unspecified disseminated chorioretinal inflammation			H30.10*	Unspecified disseminated chorioretinal inflammation			H30.10*	Unspecified disseminated chorioretinal inflammation			H30.10*	Unspecified disseminated chorioretinal inflammation			H30.10*	Unspecified disseminated chorioretinal inflammation			H30.10*	Unspecified disseminated chorioretinal inflammation			H30.10*	Unspecified disseminated chorioretinal inflammation			H30.10*	Unspecified disseminated chorioretinal inflammation			H30.10*	Unspecified disseminated chorioretinal inflammation			H30.10*	Unspecified disseminated chorioretinal inflammation			H30.10*	Unspecified disseminated chorioretinal inflammation			H30.10*	Unspecified disseminated chorioretinal inflammation			H30.10*	Unspecified disseminated chorioretinal inflammation			H30.10*	Unspecified disseminated chorioretinal inflammation			H30.10*	Unspecified disseminated chorioretinal inflammation			H30.10*	Unspecified disseminated chorioretinal inflammation			H30.10*	Unspecified disseminated chorioretinal inflammation			H30.10*	Unspecified disseminated chorioretinal inflammation			H30.10*	Unspecified disseminated chorioretinal inflammation			H30.10*	Unspecified disseminated chorioretinal inflammation			H30.10*	Unspecified disseminated chorioretinal inflammation			H30.10*	Unspecified disseminated chorioretinal inflammation			H30.10*	Unspecified disseminated chorioretinal inflammation			H30.10*	Unspecified disseminated chorioretinal inflammation			H30.10*	Unspecified disseminated chorioretinal inflammation			H30.10*	Unspecified disseminated chorioretinal inflammation			H30.10*	Unspecified disseminated chorioretinal inflammation			H30.10*	Unspecified disseminated chorioretinal inflammation			H30.10*	Unspecified disseminated chorioretinal inflammation			H30.10*	Unspecified disseminated chorioretinal inflammation			H30.10*	Unspecified disseminated chorioretinal inflammation			H30.10*	Unspecified disseminated chorioretinal inflammation			H30.10*	Unspecified disseminated chorioretinal inflammation			H30.10*	Unspecified disseminated chorioretinal inflammation			H30.10*	Unspecified disseminated chorioretinal inflammation			H30.10*	Unspecified disseminated chorioretinal inflammation			H30.10*	Unspecified disseminated chorioretinal inflammation			H30.10*	Unspecified disseminated chorioretinal inflammation			H30.10*	Unspecified disseminated chorioretinal inflammation			H30.10*	Unspecified disseminated chorioretinal inflammation			H30.10*	Unspecified disseminated chorioretinal inflammation			H30.10*	Unspecified disseminated chorioretinal inflammation			H30.10*	Unspecified disseminated chorioretinal inflammation			H30.10*	Unspecified disseminated chorioretinal inflammation			H30.10*	Unspecified disseminated chorioretinal inflammation			H30.10*	Unspecified disseminated chorioretinal inflammation			H30.10*	Unspecified disseminated chorioretinal inflammation			H30.10*	Unspecified disseminated chorioretinal inflammation			H30.10*	Unspecified disseminated chorioretinal inflammation			H30.10*	Unspecified disseminated chorioretinal inflammation			H30.10*	Unspecified disseminated chorioretinal inflammation			H30.10*	Unspecified disseminated chorioretinal inflammation			H30.10*	Unspecified disseminated chorioretinal inflammation			H30.10*	Unspecified disseminated chorioretinal inflammation			H30.10*	Unspecified disseminated chorioretinal inflammation			H30.10*	Unspecified disseminated chorioretinal inflammation			H30.10*	Unspecified disseminated chorioretinal inflammation			H30.10*	Unspecified disseminated chorioretinal inflammation			H30.10*	Unspecified disseminated chorioretinal inflammation			H30.10*	Unspecified disseminated chorioretinal inflammation			H30.10*	Unspecified disseminated chorioretinal inflammation			H30.10*	Unspecified disseminated chorioretinal inflammation			H30.10*	Unspecified disseminated chorioretinal inflammation			H30.10*	Unspecified disseminated chorioretinal inflammation			H30.10*	Unspecified disseminated chorioretinal inflammation			H30.10*	Unspecified disseminated chorioretinal inflammation			H30.10*	Unspecified disseminated chorioretinal inflammation			H30.10*	Unspecified disseminated chorioretinal inflammation			H30.10*	Unspecified disseminated chorioretinal inflammation			H30.10*	Unspecified disseminated chorioretinal inflammation			H30.10*	Unspecified disseminated chorioretinal inflammation			H30.10*	Unspecified disseminated chorioretinal inflammation			H30.10*	Unspecified disseminated chorioretinal inflammation			H30.10*	Unspecified disseminated chorioretinal inflammation			H30.10*	Unspecified disseminated chorioretinal inflammation			H30.10*	Unspecified disseminated chorioretinal inflammation			H30.10*	Unspecified disseminated chorioretinal inflammation			H30.10*	Unspecified disseminated chorioretinal inflammation			H30.10*	Unspecified disseminated chorioretinal inflammation			H30.10*	Unspecified disseminated chorioretinal inflammation			H30.10*	Unspecified disseminated chorioretinal inflammation			H30.10*	Unspecified disseminated chorioretinal inflammation			H30.10*	Unspecified disseminated chorioretinal inflammation			H30.10*	Unspecified disseminated chorioretinal inflammation			H30.10*	Unspecified disseminated chorioretinal inflammation			H30.10*	Unspecified disseminated chorioretinal inflammation			H30.10*	Unspecified disseminated chorioretinal inflammation			H30.10*	Unspecified disseminated chorioretinal inflammation			H30.10*	Unspecified disseminated chorioretinal inflammation			H30.10*	Unspecified disseminated chorioretinal inflammation			H30.10*	Unspecified disseminated chorioretinal inflammation			H30.10*	Unspecified disseminated chorioretinal inflammation			H30.10*	Unspecified disseminated chorioretinal inflammation			H30.10*	Unspecified disseminated chorioretinal inflammation			H30.10*	Unspecified disseminated chorioretinal inflammation			H30.10*	Unspecified disseminated chorioretinal inflammation			H30.10*	Unspecified disseminated chorioretinal inflammation			H30.10*	Unspecified disseminated chorioretinal inflammation			H30.10*	Unspecified disseminated chorioretinal inflammation			H30.10*	Unspecified disseminated chorioretinal inflammation			H30.10*	Unspecified disseminated chorioretinal inflammation			H30.10*	Unspecified disseminated chorioretinal inflammation			H30.10*	Unspecified disseminated chorioretinal inflammation			H30.10*	Unspecified disseminated chorioretinal inflammation			H30.10*	Unspecified disseminated chorioretinal inflammation			H30.10*	Unspecified disseminated chorioretinal inflammation			H30.10*	Unspecified disseminated chorioretinal inflammation			H30.10*	Unspecified disseminated chorioretinal inflammation			H30.10*	Unspecified disseminated chorioretinal inflammation			H30.10*	Unspecified disseminated chorioretinal inflammation			H30.10*	Unspecified disseminated chorioretinal inflammation			H30.10*	Unspecified disseminated chorioretinal inflammation			H30.10*	Unspecified disseminated chorioretinal inflammation			H30.10*	Unspecified disseminated chorioretinal inflammation			H30.10*	Unspecified disseminated chorioretinal inflammation			H30.10*	Unspecified disseminated chorioretinal inflammation			H30.10*	Unspecified disseminated chorioretinal inflammation			H30.10*	Unspecified disseminated chorioretinal inflammation			H30.10*	Unspecified disseminated chorioretinal inflammation			H30.10*	Unspecified disseminated chorioretinal inflammation			H30.10*	Unspecified disseminated chorioretinal inflammation			H30.10*	Unspecified disseminated chorioretinal inflammation			H30.10*	Unspecified disseminated chorioretinal inflammation			H30.10*	Unspecified disseminated chorioretinal inflammation			H30.10*	Unspecified disseminated chorioretinal inflammation			H30.10*	Unspecified disseminated chorioretinal inflammation			H30.10*	Unspecified disseminated chorioretinal inflammation			H30.10*	Unspecified disseminated chorioretinal inflammation			H30.10*	Unspecified disseminated chorioretinal inflammation			H30.10*	Unspecified disseminated chorioretinal inflammation			H30.10*	Unspecified disseminated chorioretinal inflammation			H30.10*	Unspecified disseminated chorioretinal inflammation			H30.10*	Unspecified disseminated chorioretinal inflammation			H30.10*	Unspecified disseminated chorioretinal inflammation			H30.10*	Unspecified disseminated chorioretinal inflammation			H30.10*	Unspecified disseminated chorioretinal inflammation			H30.10*	Unspecified disseminated chorioretinal inflammation			H30.10*	Unspecified disseminated chorioretinal inflammation			H30.10*	Unspecified disseminated chorioretinal inflammation			H30.10*	Unspecified disseminated chorioretinal inflammation			H30.10*	Unspecified disseminated chorioretinal inflammation			H30.10*	Unspecified disseminated chorioretinal inflammation			H30.10*	Unspecified disseminated chorioretinal inflammation			H30.10*	Unspecified disseminated chorioretinal inflammation			H30.10*	Unspecified disseminated chorioretinal inflammation			H30.10*	Unspecified disseminated chorioretinal inflammation			H30.10*	Unspecified disseminated chorioretinal inflammation			H30.10*	Unspecified disseminated chorioretinal inflammation			H30.10*	Unspecified disseminated chorioretinal inflammation			H30.10*	Unspecified disseminated chorioretinal inflammation			H30.10*	Unspecified disseminated chorioretinal inflammation			H30.10*	Unspecified disseminated chorioretinal inflammation			H30.10*	Unspecified disseminated chorioretinal inflammation			H30.10*	Unspecified disseminated chorioretinal inflammation			H30.10*	Unspecified disseminated chorioretinal inflammation			H30.10*	Unspecified disseminated chorioretinal inflammation			H30.10*	Unspecified disseminated chorioretinal inflammation			H30.10*	Unspecified disseminated chorioretinal inflammation			H30.10*	Unspecified disseminated chorioretinal inflammation			H30.10*	Unspecified disseminated chorioretinal inflammation			H30.10*	Unspecified disseminated chorioretinal inflammation			H30.10*	Unspecified disseminated chorioretinal inflammation			H30.10*	Unspecified disseminated chorioretinal inflammation			H30.10*	Unspecified disseminated chorioretinal inflammation			H30.10*	Unspecified disseminated chorioretinal inflammation			H30.10*	Unspecified disseminated chorioretinal inflammation			H30.10*	Unspecified disseminated chorioretinal inflammation			H30.10*	Unspecified disseminated chorioretinal inflammation			H30.10*	Unspecified disseminated chorioretinal inflammation			H30.10*	Unspecified disseminated chorioretinal inflammation			H30.10*	Unspecified disseminated chorioretinal inflammation			H30.10*	Unspecified disseminated chorioretinal inflammation			H30.10*	Unspecified disseminated chorioretinal inflammation			H30.10*	Unspecified disseminated chorioretinal inflammation			H30.10*	Unspecified disseminated chorioretinal inflammation			H30.10*	Unspecified disseminated chorioretinal inflammation			H30.10*	Unspecified disseminated chorioretinal inflammation			H30.10*	Unspecified disseminated chorioretinal inflammation			H30.10*	Unspecified disseminated chorioretinal inflammation			H30.10*	Unspecified disseminated chorioretinal inflammation			H30.10*	Unspecified disseminated chorioretinal inflammation			H30.10*	Unspecified disseminated chorioretinal inflammation			H30.10*	Unspecified disseminated chorioretinal inflammation			H30.10*	Unspecified disseminated chorioretinal inflammation			H30.10*	Unspecified disseminated chorioretinal inflammation			H30.10*	Unspecified disseminated chorioretinal inflammation			H30.10*	Unspecified disseminated chorioretinal inflammation			H30.10*	Unspecified disseminated chorioretinal inflammation			H30.10*	Unspecified disseminated chorioretinal inflammation			H30.10*	Unspecified disseminated chorioretinal inflammation			H30.10*	Unspecified disseminated chorioretinal inflammation			H30.10*	Unspecified disseminated chorioretinal inflammation			H30.10*	Unspecified disseminated chorioretinal inflammation			H30.10*	Unspecified disseminated chorioretinal inflammation			H30.10*	Unspecified disseminated chorioretinal inflammation			H30.10*	Unspecified disseminated chorioretinal inflammation			H30.10*	Unspecified disseminated chorioretinal inflammation			H30.10*	Unspecified disseminated chorioretinal inflammation			H30.10*	Unspecified disseminated chorioretinal inflammation			H30.10*	Unspecified disseminated chorioretinal inflammation			H30.10*	Unspecified disseminated chorioretinal inflammation			H30.10*	Unspecified disseminated chorioretinal inflammation			H30.10*	Unspecified disseminated chorioretinal inflammation			H30.10*	Unspecified disseminated chorioretinal inflammation			H30.10*	Unspecified disseminated chorioretinal inflammation			H30.10*	Unspecified disseminated chorioretinal inflammation			H30.10*	Unspecified disseminated chorioretinal inflammation			H30.10*	Unspecified disseminated chorioretinal inflammation			H30.10*	Unspecified disseminated chorioretinal inflammation			H30.10*	Unspecified disseminated chorioretinal inflammation			H30.10*	Unspecified disseminated chorioretinal inflammation			H30.10*	Unspecified disseminated chorioretinal inflammation			H30.10*	Unspecified disseminated chorioretinal inflammation			H30.10*	Unspecified disseminated chorioretinal inflammation			H30.10*	Unspecified disseminated chorioretinal inflammation			H30.10*	Unspecified disseminated chorioretinal inflammation			H30.10*	Unspecified disseminated chorioretinal inflammation			H30.10*	Unspecified disseminated chorioretinal inflammation			H30.10*	Unspecified disseminated chorioretinal inflammation			H30.10*	Unspecified disseminated chorioretinal inflammation			H30.10*	Unspecified disseminated chorioretinal inflammation			H30.10*	Unspecified disseminated chorioretinal inflammation			H30.10*	Unspecified disseminated chorioretinal inflammation			H30.10*	Unspecified disseminated chorioretinal inflammation			H30.10*	Unspecified disseminated chorioretinal inflammation			H30.10*	Unspecified disseminated chorioretinal inflammation			H30.10*	Unspecified disseminated chorioretinal inflammation			H30.10*	Unspecified disseminated chorioretinal inflammation			H30.10*	Unspecified disseminated chorioretinal inflammation			H30.10*	Unspecified disseminated chorioretinal inflammation			H30.10*	Unspecified disseminated chorioretinal inflammation			H30.10*	Unspecified disseminated chorioretinal inflammation			H30.10*	Unspecified disseminated chorioretinal inflammation			H30.10*	Unspecified disseminated chorioretinal inflammation			H30.10*	Unspecified disseminated chorioretinal inflammation			H30.10*	Unspecified disseminated chorioretinal inflammation			H30.10*	Unspecified disseminated chorioretinal inflammation			H30.10*	Unspecified disseminated chorioretinal inflammation			H30.10*	Unspecified disseminated chorioretinal inflammation			H30.10*	Unspecified disseminated chorioretinal inflammation			H30.10*	Unspecified disseminated chorioretinal inflammation			H30.10*	Unspecified disseminated chorioretinal inflammation			H30.10*	Unspecified disseminated chorioretinal inflammation			H30.10*	Unspecified disseminated chorioretinal inflammation			H30.10*	Unspecified disseminated chorioretinal inflammation			H30.10*	Unspecified disseminated chorioretinal inflammation			H30.10*	Unspecified disseminated chorioretinal inflammation			H30.10*	Unspecified disseminated chorioretinal inflammation			H30.10*	Unspecified disseminated chorioretinal inflammation			H30.10*	Unspecified disseminated chorioretinal inflammation			H30.10*	Unspecified disseminated chorioretinal inflammation			H30.10*	Unspecified disseminated chorioretinal inflammation			H30.10*	Unspecified disseminated chorioretinal inflammation			H30.10*	Unspecified disseminated chorioretinal inflammation			H30.10*	Unspecified disseminated chorioretinal inflammation			H30.10*	Unspecified disseminated chorioretinal inflammation			H30.10*	Unspecified disseminated chorioretinal inflammation			H30.10*	Unspecified disseminated chorioretinal inflammation			H30.10*	Unspecified disseminated chorioretinal inflammation			H30.10*	Unspecified disseminated chorioretinal inflammation			H30.10*	Unspecified disseminated chorioretinal inflammation			H30.10*	Unspecified disseminated chorioretinal inflammation			H30.10*	Unspecified disseminated chorioretinal inflammation			H30.10*	Unspecified disseminated chorioretinal inflammation			H30.10*	Unspecified disseminated chorioretinal inflammation			H30.10*	Unspecified disseminated chorioretinal inflammation			H30.10*	Unspecified disseminated chorioretinal inflammation			H30.10*	Unspecified disseminated chorioretinal inflammation			H30.10*	Unspecified disseminated chorioretinal inflammation			H30.10*	Unspecified disseminated chorioretinal inflammation			H30.10*	Unspecified disseminated chorioretinal inflammation			H30.10*	Unspecified disseminated chorioretinal inflammation			H30.10*	Unspecified disseminated chorioretinal inflammation			H30.10*	Unspecified disseminated chorioretinal inflammation			H30.10*	Unspecified disseminated chorioretinal inflammation			H30.10*	Unspecified disseminated chorioretinal inflammation			H30.10*	Unspecified disseminated chorioretinal inflammation			H30.10*	Unspecified disseminated chorioretinal inflammation			H30.10*	Unspecified disseminated chorioretinal inflammation			H30.10*	Unspecified disseminated chorioretinal inflammation			H30.10*	Unspecified disseminated chorioretinal inflammation			H30.10*	Unspecified disseminated chorioretinal inflammation			H30.10*	Unspecified disseminated chorioretinal inflammation			H30.10*	Unspecified disseminated chorioretinal inflammation			H30.10*	Unspecified disseminated chorioretinal inflammation			H30.10*	Unspecified disseminated chorioretinal inflammation			H30.10*	Unspecified disseminated chorioretinal inflammation			H30.10*	Unspecified disseminated chorioretinal inflammation			H30.10*	Unspecified disseminated chorioretinal inflammation			H30.10*	Unspecified disseminated chorioretinal inflammation			H30.10*	Unspecified disseminated chorioretinal inflammation			H30.10*	Unspecified disseminated chorioretinal inflammation			H30.10*	Unspecified disseminated chorioretinal inflammation			H30.10*	Unspecified disseminated chorioretinal inflammation			H30.10*	Unspecified disseminated chorioretinal inflammation			H30.10*	Unspecified disseminated chorioretinal inflammation			H30.10*	Unspecified disseminated chorioretinal inflammation			H30.10*	Unspecified disseminated chorioretinal inflammation			H30.10*	Unspecified disseminated chorioretinal inflammation			H30.10*	Unspecified disseminated chorioretinal inflammation			H30.10*	Unspecified disseminated chorioretinal inflammation			H30.10*	Unspecified disseminated chorioretinal inflammation			H30.10*	Unspecified disseminated chorioretinal inflammation			H30.10*	Unspecified disseminated chorioretinal inflammation			H30.10*	Unspecified disseminated chorioretinal inflammation			H30.10*	Unspecified disseminated chorioretinal inflammation			H30.10*	Unspecified disseminated chorioretinal inflammation			H30.10*	Unspecified disseminated chorioretinal inflammation			H30.10*	Unspecified disseminated chorioretinal inflammation			H30.10*	Unspecified disseminated chorioretinal inflammation			H30.10*	Unspecified disseminated chorioretinal inflammation			H30.10*	Unspecified disseminated chorioretinal inflammation			H30.10*	Unspecified disseminated chorioretinal inflammation			H30.10*	Unspecified disseminated chorioretinal inflammation			H30.10*	Unspecified disseminated chorioretinal inflammation			H30.10*	Unspecified disseminated chorioretinal inflammation			H30.10*	Unspecified disseminated chorioretinal inflammation			H30.10*	Unspecified disseminated chorioretinal inflammation			H30.10*	Unspecified disseminated chorioretinal inflammation			H30.10*	Unspecified disseminated chorioretinal inflammation			H30.10*	Unspecified disseminated chorioretinal inflammation			H30.10*	Unspecified disseminated chorioretinal inflammation			H30.10*	Unspecified disseminated chorioretinal inflammation			H30.10*	Unspecified disseminated chorioretinal inflammation			H30.10*	Unspecified disseminated chorioretinal inflammation			H30.10*	Unspecified disseminated chorioretinal inflammation			H30.10*	Unspecified disseminated chorioretinal inflammation			H30.10*	Unspecified disseminated chorioretinal inflammation			H30.10*	Unspecified disseminated chorioretinal inflammation			H30.10*	Unspecified disseminated chorioretinal inflammation			H30.10*	Unspecified disseminated chorioretinal inflammation			H30.10*	Unspecified disseminated chorioretinal inflammation			H30.10*	Unspecified disseminated chorioretinal inflammation			H30.10*	Unspecified disseminated chorioretinal inflammation			H30.10*	Unspecified disseminated chorioretinal inflammation			H30.10*	Unspecified disseminated chorioretinal inflammation			H30.10*	Unspecified disseminated chorioretinal inflammation			H30.10*	Unspecified disseminated chorioretinal inflammation			H30.10*	Unspecified disseminated chorioretinal inflammation			H30.10*	Unspecified disseminated chorioretinal inflammation			H30.10*	Unspecified disseminated chorioretinal inflammation			H30.10*	Unspecified disseminated chorioretinal inflammation			H30.10*	Unspecified disseminated chorioretinal inflammation			H30.10*	Unspecified disseminated chorioretinal inflammation			H30.10*	Unspecified disseminated chorioretinal inflammation			H30.10*	Unspecified disseminated chorioretinal inflammation			H30.10*	Unspecified disseminated chorioretinal inflammation			H30.10*	Unspecified disseminated chorioretinal inflammation			H30.10*	Unspecified disseminated chorioretinal inflammation			H30.10*	Unspecified disseminated chorioretinal inflammation			H30.10*	Unspecified disseminated chorioretinal inflammation			H30.10*	Unspecified disseminated chorioretinal inflammation			H30.10*	Unspecified disseminated chorioretinal inflammation			H30.10*	Unspecified disseminated chorioretinal inflammation			H30.10*	Unspecified disseminated chorioretinal inflammation			H30.10*	Unspecified disseminated chorioretinal inflammation			H30.10*	Unspecified disseminated chorioretinal inflammation			H30.10*	Unspecified disseminated chorioretinal inflammation			H30.10*	Unspecified disseminated chorioretinal inflammation			H30.10*	Unspecified disseminated chorioretinal inflammation			H30.10*	Unspecified disseminated chorioretinal inflammation			H30.10*	Unspecified disseminated chorioretinal inflammation			H30.10*	Unspecified disseminated chorioretinal inflammation			H30.10*	Unspecified disseminated chorioretinal inflammation			H30.10*	Unspecified disseminated chorioretinal inflammation			H30.10*	Unspecified disseminated chorioretinal inflammation			H30.10*	Unspecified disseminated chorioretinal inflammation			H30.10*	Unspecified disseminated chorioretinal inflammation			H30.10*	Unspecified disseminated chorioretinal inflammation			H30.10*	Unspecified disseminated chorioretinal inflammation			H30.10*	Unspecified disseminated chorioretinal inflammation			H30.10*	Unspecified disseminated chorioretinal inflammation			H30.10*	Unspecified disseminated chorioretinal inflammation			H30.10*	Unspecified disseminated chorioretinal inflammation			H30.10*	Unspecified disseminated chorioretinal inflammation			H30.10*	Unspecified disseminated chorioretinal inflammation			H30.10*	Unspecified disseminated chorioretinal inflammation			H30.10*	Unspecified disseminated chorioretinal inflammation			H30.10*	Unspecified disseminated chorioretinal inflammation			H30.10*	Unspecified disseminated chorioretinal inflammation			H30.10*	Unspecified disseminated chorioretinal inflammation			H30.10*	Unspecified disseminated chorioretinal inflammation			H30.10*	Unspecified disseminated chorioretinal inflammation			H30.10*	Unspecified disseminated chorioretinal inflammation			H30.10*	Unspecified disseminated chorioretinal inflammation			H30.10*	Unspecified disseminated chorioretinal inflammation			H30.10*	Unspecified disseminated chorioretinal inflammation			H30.10*	Unspecified disseminated chorioretinal inflammation			H30.10*	Unspecified disseminated chorioretinal inflammation			H30.10*	Unspecified disseminated chorioretinal inflammation			H30.10*	Unspecified disseminated chorioretinal inflammation			H30.10*	Unspecified disseminated chorioretinal inflammation			H30.10*	Unspecified disseminated chorioretinal inflammation			H30.10*	Unspecified disseminated chorioretinal inflammation			H30.10*	Unspecified disseminated chorioretinal inflammation			H30.10*	Unspecified disseminated chorioretinal inflammation			H30.10*	Unspecified disseminated chorioretinal inflammation			H30.10*	Unspecified disseminated chorioretinal inflammation			H30.10*	Unspecified disseminated chorioretinal inflammation			H30.10*	Unspecified disseminated chorioretinal inflammation			H30.10*	Unspecified disseminated chorioretinal inflammation			H30.10*	Unspecified disseminated chorioretinal inflammation			H30.10*	Unspecified disseminated chorioretinal inflammation			H30.10*	Unspecified disseminated chorioretinal inflammation			H30.10*	Unspecified disseminated chorioretinal inflammation			H30.10*	Unspecified disseminated chorioretinal inflammation			H30.10*	Unspecified disseminated chorioretinal inflammation			H30.10*	Unspecified disseminated chorioretinal inflammation			H30.10*	Unspecified disseminated chorioretinal inflammation			H30.10*	Unspecified disseminated chorioretinal inflammation			H30.10*	Unspecified disseminated chorioretinal inflammation			H30.10*	Unspecified disseminated chorioretinal inflammation			H30.10*	Unspecified disseminated chorioretinal inflammation			H30.10*	Unspecified disseminated chorioretinal inflammation			H30.10*	Unspecified disseminated chorioretinal inflammation			H30.10*	Unspecified disseminated chorioretinal inflammation			H30.10*	Unspecified disseminated chorioretinal inflammation			H30.10*	Unspecified disseminated chorioretinal inflammation			H30.10*	Unspecified disseminated chorioretinal inflammation			H30.10*	Unspecified disseminated chorioretinal inflammation			H30.10*	Unspecified disseminated chorioretinal inflammation			H30.10*	Unspecified disseminated chorioretinal inflammation			H30.10*	Unspecified disseminated chorioretinal inflammation			H30.10*	Unspecified disseminated chorioretinal inflammation			H30.10*	Unspecified disseminated chorioretinal inflammation			H30.10*	Unspecified disseminated chorioretinal inflammation			H30.10*	Unspecified disseminated chorioretinal inflammation			H30.10*	Unspecified disseminated chorioretinal inflammation			H30.10*	Unspecified disseminated chorioretinal inflammation			H30.10*	Unspecified disseminated chorioretinal inflammation			H30.10*	Unspecified disseminated chorioretinal inflammation			H30.10*	Unspecified disseminated chorioretinal inflammation			H30.10*	Unspecified disseminated chorioretinal inflammation			H30.10*	Unspecified disseminated chorioretinal inflammation			H30.10*	Unspecified disseminated chorioretinal inflammation			H30.10*	Unspecified disseminated chorioretinal inflammation			H30.10*	Unspecified disseminated chorioretinal inflammation			H30.10*	Unspecified disseminated chorioretinal inflammation			H30.10*	Unspecified disseminated chorioretinal inflammation			H30.10*	Unspecified disseminated chorioretinal inflammation			H30.10*	Unspecified disseminated chorioretinal inflammation			H30.10*	Unspecified disseminated chorioretinal inflammation			H30.10*	Unspecified disseminated chorioretinal inflammation			H30.10*	Unspecified disseminated chorioretinal inflammation			H30.10*	Unspecified disseminated chorioretinal inflammation			H30.10*	Unspecified disseminated chorioretinal inflammation			H30.10*	Unspecified disseminated chorioretinal inflammation			H30.10*	Unspecified disseminated chorioretinal inflammation			H30.10*	Unspecified disseminated chorioretinal inflammation			H30.10*	Unspecified disseminated chorioretinal inflammation			H30.10*	Unspecified disseminated chorioretinal inflammation			H30.10*	Unspecified disseminated chorioretinal inflammation			H30.10*	Unspecified disseminated chorioretinal inflammation			H30.10*	Unspecified disseminated chorioretinal inflammation			H30.10*	Unspecified disseminated chorioretinal inflammation			H30.10*	Unspecified disseminated chorioretinal inflammation			H30.10*	Unspecified disseminated chorioretinal inflammation			H30.10*	Unspecified disseminated chorioretinal inflammation			H30.10*	Unspecified disseminated chorioretinal inflammation			H30.10*	Unspecified disseminated chorioretinal inflammation			H30.10*	Unspecified disseminated chorioretinal inflammation			H30.10*	Unspecified disseminated chorioretinal inflammation			H30.10*	Unspecified disseminated chorioretinal inflammation			H30.10*	Unspecified disseminated chorioretinal inflammation			H30.10*	Unspecified disseminated chorioretinal inflammation			H30.10*	Unspecified disseminated chorioretinal inflammation			H30.10*	Unspecified disseminated chorioretinal inflammation			H30.10*	Unspecified disseminated chorioretinal inflammation			H30.10*	Unspecified disseminated chorioretinal inflammation			H30.10*	Unspecified disseminated chorioretinal inflammation			H30.10*	Unspecified disseminated chorioretinal inflammation			H30.10*	Unspecified disseminated chorioretinal inflammation			H30.10*	Unspecified disseminated chorioretinal inflammation			H30.10*	Unspecified disseminated chorioretinal inflammation			H30.10*	Unspecified disseminated chorioretinal inflammation			H30.10*	Unspecified disseminated chorioretinal inflammation			H30.10*	Unspecified disseminated chorioretinal inflammation			H30.10*	Unspecified disseminated chorioretinal inflammation			H30.10*	Unspecified disseminated chorioretinal inflammation			H30.10*	Unspecified disseminated chorioretinal inflammation			H30.10*	Unspecified disseminated chorioretinal inflammation			H30.10*	Unspecified disseminated chorioretinal inflammation			H30.10*	Unspecified disseminated chorioretinal inflammation			H30.10*	Unspecified disseminated chorioretinal inflammation			H30.10*	Unspecified disseminated chorioretinal inflammation			H30.10*	Unspecified disseminated chorioretinal inflammation			H30.10*	Unspecified disseminated chorioretinal inflammation			H30.10*	Unspecified disseminated chorioretinal inflammation			H30.10*	Unspecified disseminated chorioretinal inflammation			H30.10*	Unspecified disseminated chorioretinal inflammation			H30.10*	Unspecified disseminated chorioretinal inflammation			H30.10*	Unspecified disseminated chorioretinal inflammation			H30.10*	Unspecified disseminated chorioretinal inflammation			H30.10*	Unspecified disseminated chorioretinal inflammation			H30.10*	Unspecified disseminated chorioretinal inflammation			H30.10*	Unspecified disseminated chorioretinal inflammation			H30.10*	Unspecified disseminated chorioretinal inflammation			H30.10*	Unspecified disseminated chorioretinal inflammation			H30.10*	Unspecified disseminated chorioretinal inflammation			H30.10*	Unspecified disseminated chorioretinal inflammation			H30.10*	Unspecified disseminated chorioretinal inflammation			H30.10*	Unspecified disseminated chorioretinal inflammation			H30.10*	Unspecified disseminated chorioretinal inflammation			H30.10*	Unspecified disseminated chorioretinal inflammation			H30.10*	Unspecified disseminated chorioretinal inflammation			H30.10*	Unspecified disseminated chorioretinal inflammation			H30.10*	Unspecified disseminated chorioretinal inflammation			H30.10*	Unspecified disseminated chorioretinal inflammation			H30.10*	Unspecified disseminated chorioretinal inflammation			H30.10*	Unspecified disseminated chorioretinal inflammation			H30.10*	Unspecified disseminated chorioretinal inflammation			H30.10*	Unspecified disseminated chorioretinal inflammation			H30.10*	Unspecified disseminated chorioretinal inflammation			H30.10*	Unspecified disseminated chorioretinal inflammation			H30.10*	Unspecified disseminated chorioretinal inflammation			H30.10*	Unspecified disseminated chorioretinal inflammation			H30.10*	Unspecified disseminated chorioretinal inflammation			H30.10*	Unspecified disseminated chorioretinal inflammation			H30.10*	Unspecified disseminated chorioretinal inflammation			H30.10*	Unspecified disseminated chorioretinal inflammation			H30.10*	Unspecified disseminated chorioretinal inflammation			H30.10*	Unspecified disseminated chorioretinal inflammation			H30.10*	Unspecified disseminated chorioretinal inflammation			H30.10*	Unspecified disseminated chorioretinal inflammation			H30.10*	Unspecified disseminated chorioretinal inflammation			H30.10*	Unspecified disseminated chorioretinal inflammation			H30.10*	Unspecified disseminated chorioretinal inflammation			H30.10*	Unspecified disseminated chorioretinal inflammation			H30.10*	Unspecified disseminated chorioretinal inflammation			H30.10*	Unspecified disseminated chorioretinal inflammation			H30.10*	Unspecified disseminated chorioretinal inflammation			H30.10*	Unspecified disseminated chorioretinal inflammation			H30.10*	Unspecified disseminated chorioretinal inflammation			H30.10*	Unspecified disseminated chorioretinal inflammation			H30.10*	Unspecified disseminated chorioretinal inflammation			H30.10*	Unspecified disseminated chorioretinal inflammation			H30.10*	Unspecified disseminated chorioretinal inflammation			H30.10*	Unspecified disseminated chorioretinal inflammation			H30.10*	Unspecified disseminated chorioretinal inflammation			H30.10*	Unspecified disseminated chorioretinal inflammation			H30.10*	Unspecified disseminated chorioretinal inflammation			H30.10*	Unspecified disseminated chorioretinal inflammation			H30.10*	Unspecified disseminated chorioretinal inflammation			H30.10*	Unspecified disseminated chorioretinal inflammation			H30.10*	Unspecified disseminated chorioretinal inflammation			H30.10*	Unspecified disseminated chorioretinal inflammation			H30.10*	Unspecified disseminated chorioretinal inflammation			H30.10*	Unspecified disseminated chorioretinal inflammation			H30.10*	Unspecified disseminated chorioretinal inflammation			H30.10*	Unspecified disseminated chorioretinal inflammation			H30.10*	Unspecified disseminated chorioretinal inflammation			H30.10*	Unspecified disseminated chorioretinal inflammation			H30.10*	Unspecified disseminated chorioretinal inflammation			H30.10*	Unspecified disseminated chorioretinal inflammation			H30.10*	Unspecified disseminated chorioretinal inflammation			H30.10*	Unspecified disseminated chorioretinal inflammation			H30.10*	Unspecified disseminated chorioretinal inflammation			H30.10*	Unspecified disseminated chorioretinal inflammation			H30.10*	Unspecified disseminated chorioretinal inflammation			H30.10*	Unspecified disseminated chorioretinal inflammation			H30.10*	Unspecified disseminated chorioretinal inflammation			H30.10*	Unspecified disseminated chorioretinal inflammation			H30.10*	Unspecified disseminated chorioretinal inflammation			H30.10*	Unspecified disseminated chorioretinal inflammation			H30.10*	Unspecified disseminated chorioretinal inflammation			H30.10*	Unspecified disseminated chorioretinal inflammation			H30.10*	Unspecified disseminated chorioretinal inflammation			H30.10*	Unspecified disseminated chorioretinal inflammation			H30.10*	Unspecified disseminated chorioretinal inflammation			H30.10*	Unspecified disseminated chorioretinal inflammation			H30.10*	Unspecified disseminated chorioretinal inflammation			H30.10*	Unspecified disseminated chorioretinal inflammation			H30.10*	Unspecified disseminated chorioretinal inflammation			H30.10*	Unspecified disseminated chorioretinal inflammation			H30.10*	Unspecified disseminated chorioretinal inflammation			H30.10*	Unspecified disseminated chorioretinal inflammation			H30.10*	Unspecified disseminated chorioretinal inflammation			H30.10*	Unspecified disseminated chorioretinal inflammation			H30.10*	Unspecified disseminated chorioretinal inflammation			H30.10*	Unspecified disseminated chorioretinal inflammation			H30.10*	Unspecified disseminated chorioretinal inflammation			H30.10*	Unspecified disseminated chorioretinal inflammation			H30.10*	Unspecified disseminated chorioretinal inflammation			H30.10*	Unspecified disseminated chorioretinal inflammation			H30.10*	Unspecified disseminated chorioretinal inflammation			H30.10*	Unspecified disseminated chorioretinal inflammation			H30.10*	Unspecified disseminated chorioretinal inflammation			H30.10*	Unspecified disseminated chorioretinal inflammation			H30.10*	Unspecified disseminated chorioretinal inflammation			H30.10*	Unspecified disseminated chorioretinal inflammation			H30.10*	Unspecified disseminated chorioretinal inflammation			H30.10*	Unspecified disseminated chorioretinal inflammation			H30.10*	Unspecified disseminated chorioretinal inflammation			H30.10*	Unspecified disseminated chorioretinal inflammation			H30.10*	Unspecified disseminated chorioretinal inflammation			H30.10*	Unspecified disseminated chorioretinal inflammation			H30.10*	Unspecified disseminated chorioretinal inflammation			H30.10*	Unspecified disseminated chorioretinal inflammation			H30.10*	Unspecified disseminated chorioretinal inflammation			H30.10*	Unspecified disseminated chorioretinal inflammation			H30.10*	Unspecified disseminated chorioretinal inflammation			H30.10*	Unspecified disseminated chorioretinal inflammation			H30.10*	Unspecified disseminated chorioretinal inflammation			H30.10*	Unspecified disseminated chorioretinal inflammation			H30.10*	Unspecified disseminated chorioretinal inflammation			H30.10*	Unspecified disseminated chorioretinal inflammation			H30.10*	Unspecified disseminated chorioretinal inflammation			H30.10*	Unspecified disseminated chorioretinal inflammation			H30.10*	Unspecified disseminated chorioretinal inflammation			H30.10*	Unspecified disseminated chorioretinal inflammation			H30.10*	Unspecified disseminated chorioretinal inflammation			H30.10*	Unspecified disseminated chorioretinal inflammation			H30.10*	Unspecified disseminated chorioretinal inflammation			H30.10*	Unspecified disseminated chorioretinal inflammation			H30.10*	Unspecified disseminated chorioretinal inflammation			H30.10*	Unspecified disseminated chorioretinal inflammation			H30.10*	Unspecified disseminated chorioretinal inflammation			H30.10*	Unspecified disseminated chorioretinal inflammation			H30.10*	Unspecified disseminated chorioretinal inflammation			H30.10*	Unspecified disseminated chorioretinal inflammation			H30.10*	Unspecified disseminated chorioretinal inflammation			H30.10*	Unspecified disseminated chorioretinal inflammation			H30.10*	Unspecified disseminated chorioretinal inflammation			H30.10*	Unspecified disseminated chorioretinal inflammation			H30.10*	Unspecified disseminated chorioretinal inflammation			H30.10*	Unspecified disseminated chorioretinal inflammation			H30.10*	Unspecified disseminated chorioretinal inflammation			H30.10*	Unspecified disseminated chorioretinal inflammation			H30.10*	Unspecified disseminated chorioretinal inflammation			H30.10*	Unspecified disseminated chorioretinal inflammation			H30.10*	Unspecified disseminated chorioretinal inflammation			H30.10*	Unspecified disseminated chorioretinal inflammation			H30.10*	Unspecified disseminated chorioretinal inflammation			H30.10*	Unspecified disseminated chorioretinal inflammation			H30.10*	Unspecified disseminated chorioretinal inflammation			H30.10*	Unspecified disseminated chorioretinal inflammation			H30.10*	Unspecified disseminated chorioretinal inflammation			H30.10*	Unspecified disseminated chorioretinal inflammation			H30.10*	Unspecified disseminated chorioretinal inflammation			H30.10*	Unspecified disseminated chorioretinal inflammation			H30.10*	Unspecified disseminated chorioretinal inflammation			H30.10*	Unspecified disseminated chorioretinal inflammation			H30.10*	Unspecified disseminated chorioretinal inflammation			H30.10*	Unspecified disseminated chorioretinal inflammation			H30.10*	Unspecified disseminated chorioretinal inflammation			H30.10*	Unspecified disseminated chorioretinal inflammation			H30.10*	Unspecified disseminated chorioretinal inflammation			H30.10*	Unspecified disseminated chorioretinal inflammation			H30.10*	Unspecified disseminated chorioretinal inflammation			H30.10*	Unspecified disseminated chorioretinal inflammation			H30.10*	Unspecified disseminated chorioretinal inflammation			H30.10*	Unspecified disseminated chorioretinal inflammation			H30.10*	Unspecified disseminated chorioretinal inflammation			H30.10*	Unspecified disseminated chorioretinal inflammation			H30.10*	Unspecified disseminated chorioretinal inflammation			H30.10*	Unspecified disseminated chorioretinal inflammation			H30.10*	Unspecified disseminated chorioretinal inflammation			H30.10*	Unspecified disseminated chorioretinal inflammation			H30.10*	Unspecified disseminated chorioretinal inflammation			H30.10*	Unspecified disseminated chorioretinal inflammation			H30.10*	Unspecified disseminated chorioretinal inflammation			H30.10*	Unspecified disseminated chorioretinal inflammation			H30.10*	Unspecified disseminated chorioretinal inflammation			H30.10*	Unspecified disseminated chorioretinal inflammation			H30.10*	Unspecified disseminated chorioretinal inflammation			H30.10*	Unspecified disseminated chorioretinal inflammation			H30.10*	Unspecified disseminated chorioretinal inflammation			H30.10*	Unspecified disseminated chorioretinal inflammation			H30.10*	Unspecified disseminated chorioretinal inflammation			H30.10*	Unspecified disseminated chorioretinal inflammation			H30.10*	Unspecified disseminated chorioretinal inflammation			H30.10*	Unspecified disseminated chorioretinal inflammation			H30.10*	Unspecified disseminated chorioretinal inflammation			H30.10*	Unspecified disseminated chorioretinal inflammation			H30.10*	Unspecified disseminated chorioretinal inflammation			H30.10*	Unspecified disseminated chorioretinal inflammation			H30.10*	Unspecified disseminated chorioretinal inflammation			H30.10*	Unspecified disseminated chorioretinal inflammation			H30.10*	Unspecified disseminated chorioretinal inflammation			H30.10*	Unspecified disseminated chorioretinal inflammation			H30.10*	Unspecified disseminated chorioretinal inflammation			H30.10*	Unspecified disseminated chorioretinal inflammation			H30.10*	Unspecified disseminated chorioretinal inflammation			H30.10*	Unspecified disseminated chorioretinal inflammation			H30.10*	Unspecified disseminated chorioretinal inflammation			H30.10*	Unspecified disseminated chorioretinal inflammation			H30.10*	Unspecified disseminated chorioretinal inflammation			H30.10*	Unspecified disseminated chorioretinal inflammation			H30.10*	Unspecified disseminated chorioretinal inflammation			H30.10*	Unspecified disseminated chorioretinal inflammation			H30.10*	Unspecified disseminated chorioretinal inflammation			H30.10*	Unspecified disseminated chorioretinal inflammation			H30.10*	Unspecified disseminated chorioretinal inflammation			H30.10*	Unspecified disseminated chorioretinal inflammation			H30.10*	Unspecified disseminated chorioretinal inflammation			H30.10*	Unspecified disseminated chorioretinal inflammation			H30.10*	Unspecified disseminated chorioretinal inflammation			H30.10*	Unspecified disseminated chorioretinal inflammation			H30.10*	Unspecified disseminated chorioretinal inflammation			H30.10*	Unspecified disseminated chorioretinal inflammation			H30.10*	Unspecified disseminated chorioretinal inflammation			H30.10*	Unspecified disseminated chorioretinal inflammation			H30.10*	Unspecified disseminated chorioretinal inflammation			H30.10*	Unspecified disseminated chorioretinal inflammation			H30.10*	Unspecified disseminated chorioretinal inflammation			H30.10*	Unspecified disseminated chorioretinal inflammation			H30.10*	Unspecified disseminated chorioretinal inflammation			H30.10*	Unspecified disseminated chorioretinal inflammation			H30.10*	Unspecified disseminated chorioretinal inflammation			H30.10*	Unspecified disseminated chorioretinal inflammation			H30.10*	Unspecified disseminated chorioretinal inflammation			H30.10*	Unspecified disseminated chorioretinal inflammation			H30.10*	Unspecified disseminated chorioretinal inflammation			H30.10*	Unspecified disseminated chorioretinal inflammation			H30.10*	Unspecified disseminated chorioretinal inflammation			H30.10*	Unspecified disseminated chorioretinal inflammation			H30.10*	Unspecified disseminated chorioretinal inflammation			H30.10*	Unspecified disseminated chorioretinal inflammation			H30.10*	Unspecified disseminated chorioretinal inflammation			H30.10*	Unspecified disseminated chorioretinal inflammation			H30.10*	Unspecified disseminated chorioretinal inflammation			H30.10*	Unspecified disseminated chorioretinal inflammation			H30.10*	Unspecified disseminated chorioretinal inflammation			H30.10*	Unspecified disseminated chorioretinal inflammation			H30.10*	Unspecified disseminated chorioretinal inflammation			H30.10*	Unspecified disseminated chorioretinal inflammation			H30.10*	Unspecified disseminated chorioretinal inflammation			H30.10*	Unspecified disseminated chorioretinal inflammation			H30.10*	Unspecified disseminated chorioretinal inflammation			H30.10*	Unspecified disseminated chorioretinal inflammation			H30.10*	Unspecified disseminated chorioretinal inflammation			H30.10*	Unspecified disseminated chorioretinal inflammation			H30.10*	Unspecified disseminated chorioretinal inflammation			H30.10*	Unspecified disseminated chorioretinal inflammation			H30.10*	Unspecified disseminated chorioretinal inflammation			H30.10*	Unspecified disseminated chorioretinal inflammation			H30.10*	Unspecified disseminated chorioretinal inflammation			H30.10*	Unspecified disseminated chorioretinal inflammation			H30.10*	Unspecified disseminated chorioretinal inflammation			H30.10*	Unspecified disseminated chorioretinal inflammation			H30.10*	Unspecified disseminated chorioretinal inflammation			H30.10*	Unspecified disseminated chorioretinal inflammation			H30.10*	Unspecified disseminated chorioretinal inflammation			H30.10*	Unspecified disseminated chorioretinal inflammation			H30.10*	Unspecified disseminated chorioretinal inflammation			H30.10*	Unspecified disseminated chorioretinal inflammation			H30.10*	Unspecified disseminated chorioretinal inflammation			H30.10*	Unspecified disseminated chorioretinal inflammation			H30.10*	Unspecified disseminated chorioretinal inflammation			H30.10*	Unspecified disseminated chorioretinal inflammation			H30.10*	Unspecified disseminated chorioretinal inflammation			H30.10*	Unspecified disseminated chorioretinal inflammation			H30.10*	Unspecified disseminated chorioretinal inflammation			H30.10*	Unspecified disseminated chorioretinal inflammation			H30.10*	Unspecified disseminated chorioretinal inflammation			H30.10*	Unspecified disseminated chorioretinal inflammation			H30.10*	Unspecified disseminated chorioretinal inflammation			H30.10*	Unspecified disseminated chorioretinal inflammation			H30.10*	Unspecified disseminated chorioretinal inflammation			H30.10*	Unspecified disseminated chorioretinal inflammation			H30.10*	Unspecified disseminated chorioretinal inflammation			H30.10*	Unspecified disseminated chorioretinal inflammation			H30.10*	Unspecified disseminated chorioretinal inflammation			H30.10*	Unspecified disseminated chorioretinal inflammation			H30.10*	Unspecified disseminated chorioretinal inflammation			H30.10*	Unspecified disseminated chorioretinal inflammation			H30.10*	Unspecified disseminated chorioretinal inflammation			H30.10*	Unspecified disseminated chorioretinal inflammation			H30.10*	Unspecified disseminated chorioretinal inflammation			H30.10*	Unspecified disseminated chorioretinal inflammation			H30.10*	Unspecified disseminated chorioretinal inflammation			H30.10*	Unspecified disseminated chorioretinal inflammation			H30.10*	Unspecified disseminated chorioretinal inflammation			H30.10*	Unspecified disseminated chorioretinal inflammation			H30.10*	Unspecified disseminated chorioretinal inflammation			H30.10*	Unspecified disseminated chorioretinal inflammation			H30.10*	Unspecified disseminated chorioretinal inflammation			H30.10*	Unspecified disseminated chorioretinal inflammation			H30.10*	Unspecified disseminated chorioretinal inflammation			H30.10*	Unspecified disseminated chorioretinal inflammation			H30.10*	Unspecified disseminated chorioretinal inflammation			H30.10*	Unspecified disseminated chorioretinal inflammation			H30.10*	Unspecified disseminated chorioretinal inflammation			H30.10*	Unspecified disseminated chorioretinal inflammation			H30.10*	Unspecified disseminated chorioretinal inflammation			H30.10*	Unspecified disseminated chorioretinal inflammation			H30.10*	Unspecified disseminated chorioretinal inflammation			H30.10*	Unspecified disseminated chorioretinal inflammation			H30.10*	Unspecified disseminated chorioretinal inflammation			H30.10*	Unspecified disseminated chorioretinal inflammation			H30.10*	Unspecified disseminated chorioretinal inflammation			H30.10*	Unspecified disseminated chorioretinal inflammation			H30.10*	Unspecified disseminated chorioretinal inflammation			H30.10*	Unspecified disseminated chorioretinal inflammation			H30.10*	Unspecified disseminated chorioretinal inflammation			H30.10*	Unspecified disseminated chorioretinal inflammation			H30.10*	Unspecified disseminated chorioretinal inflammation			H30.10*	Unspecified disseminated chorioretinal inflammation			H30.10*	Unspecified disseminated chorioretinal inflammation			H30.10*	Unspecified disseminated chorioretinal inflammation			H30.10*	Unspecified disseminated chorioretinal inflammation			H30.10*	Unspecified disseminated chorioretinal inflammation			H30.10*	Unspecified disseminated chorioretinal inflammation			H30.10*	Unspecified disseminated chorioretinal inflammation			H30.10*	Unspecified disseminated chorioretinal inflammation			H30.10*	Unspecified disseminated chorioretinal inflammation			H30.10*	Unspecified disseminated chorioretinal inflammation			H30.10*	Unspecified disseminated chorioretinal inflammation			H30.10*	Unspecified disseminated chorioretinal inflammation			H30.10*	Unspecified disseminated chorioretinal inflammation			H30.10*	Unspecified disseminated chorioretinal inflammation			H30.10*	Unspecified disseminated chorioretinal inflammation			H30.10*	Unspecified disseminated chorioretinal inflammation			H30.10*	Unspecified disseminated chorioretinal inflammation			H30.10*	Unspecified disseminated chorioretinal inflammation			H30.10*	Unspecified disseminated chorioretinal inflammation			H30.10*	Unspecified disseminated chorioretinal inflammation			H30.10*	Unspecified disseminated chorioretinal inflammation			H30.10*	Unspecified disseminated chorioretinal inflammation			H30.10*	Unspecified disseminated chorioretinal inflammation			H30.10*	Unspecified disseminated chorioretinal inflammation			H30.10*	Unspecified disseminated chorioretinal inflammation			H30.10*	Unspecified disseminated chorioretinal inflammation			H30.10*	Unspecified disseminated chorioretinal inflammation			H30.10*	Unspecified disseminated chorioretinal inflammation			H30.10*	Unspecified disseminated chorioretinal inflammation			H30.10*	Unspecified disseminated chorioretinal inflammation			H30.10*	Unspecified disseminated chorioretinal inflammation			H30.10*	Unspecified disseminated chorioretinal inflammation			H30.10*	Unspecified disseminated chorioretinal inflammation			H30.10*	Unspecified disseminated chorioretinal inflammation			H30.10*	Unspecified disseminated chorioretinal inflammation			H30.10*	Unspecified disseminated chorioretinal inflammation			H30.10*	Unspecified disseminated chorioretinal inflammation			H30.10*	Unspecified disseminated chorioretinal inflammation			H30.10*	Unspecified disseminated chorioretinal inflammation			H30.10*	Unspecified disseminated chorioretinal inflammation			H30.10*	Unspecified disseminated chorioretinal inflammation			H30.10*	Unspecified disseminated chorioretinal inflammation			H30.10*	Unspecified disseminated chorioretinal inflammation			H30.10*	Unspecified disseminated chorioretinal inflammation			H30.10*	Unspecified disseminated chorioretinal inflammation			H30.10*	Unspecified disseminated chorioretinal inflammation			H30.10*	Unspecified disseminated chorioretinal inflammation			H30.10*	Unspecified disseminated chorioretinal inflammation			H30.10*	Unspecified disseminated chorioretinal inflammation			H30.10*	Unspecified disseminated chorioretinal inflammation			H30.10*	Unspecified disseminated chorioretinal inflammation			H30.10*	Unspecified disseminated chorioretinal inflammation			H30.10*	Unspecified disseminated chorioretinal inflammation			H30.10*	Unspecified disseminated chorioretinal inflammation			H30.10*	Unspecified disseminated chorioretinal inflammation			H30.10*	Unspecified disseminated chorioretinal inflammation			H30.10*	Unspecified disseminated chorioretinal inflammation			H30.10*	Unspecified disseminated chorioretinal inflammation			H30.10*	Unspecified disseminated chorioretinal inflammation			H30.10*	Unspecified disseminated chorioretinal inflammation			H30.10*	Unspecified disseminated chorioretinal inflammation			H30.10*	Unspecified disseminated chorioretinal inflammation			H30.10*	Unspecified disseminated chorioretinal inflammation			H30.10*	Unspecified disseminated chorioretinal inflammation			H30.10*	Unspecified disseminated chorioretinal inflammation			H30.10*	Unspecified disseminated chorioretinal inflammation			H30.10*	Unspecified disseminated chorioretinal inflammation			H30.10*	Unspecified disseminated chorioretinal inflammation			H30.10*	Unspecified disseminated chorioretinal inflammation			H30.10*	Unspecified disseminated chorioretinal inflammation			H30.10*	Unspecified disseminated chorioretinal inflammation			H30.10*	Unspecified disseminated chorioretinal inflammation			H30.10*	Unspecified disseminated chorioretinal inflammation			H30.10*	Unspecified disseminated chorioretinal inflammation			H30.10*	Unspecified disseminated chorioretinal inflammation			H30.10*	Unspecified disseminated chorioretinal inflammation			H30.10*	Unspecified disseminated chorioretinal inflammation			H30.10*	Unspecified disseminated chorioretinal inflammation			H30.10*	Unspecified disseminated chorioretinal inflammation			H30.10*	Unspecified disseminated chorioretinal inflammation			H30.10*	Unspecified disseminated chorioretinal inflammation			H30.10*	Unspecified disseminated chorioretinal inflammation			H30.10*	Unspecified disseminated chorioretinal inflammation			H30.10*	Unspecified disseminated chorioretinal inflammation			H30.10*	Unspecified disseminated chorioretinal inflammation			H30.10*	Unspecified disseminated chorioretinal inflammation			H30.10*	Unspecified disseminated chorioretinal inflammation			H30.10*	Unspecified disseminated chorioretinal inflammation			H30.10*	Unspecified disseminated chorioretinal inflammation			H30.10*	Unspecified disseminated chorioretinal inflammation			H30.10*	Unspecified disseminated chorioretinal inflammation			H30.10*	Unspecified disseminated chorioretinal inflammation			H30.10*	Unspecified disseminated chorioretinal inflammation			H30.10*	Unspecified disseminated chorioretinal inflammation			H30.10*	Unspecified disseminated chorioretinal inflammation			H30.10*	Unspecified disseminated chorioretinal inflammation			H30.10*	Unspecified disseminated chorioretinal inflammation			H30.10*	Unspecified disseminated chorioretinal inflammation			H30.10*	Unspecified disseminated chorioretinal inflammation			H30.10*	Unspecified disseminated chorioretinal inflammation			H30.10*	Unspecified disseminated chorioretinal inflammation			H30.10*	Unspecified disseminated chorioretinal inflammation			H30.10*	Unspecified disseminated chorioretinal inflammation			H30.10*	Unspecified disseminated chorioretinal inflammation			H30.10*	Unspecified disseminated chorioretinal inflammation			H30.10*	Unspecified disseminated chorioretinal inflammation			H30.10*	Unspecified disseminated chorioretinal inflammation			H30.10*	Unspecified disseminated chorioretinal inflammation			H30.10*	Unspecified disseminated chorioretinal inflammation			H30.10*	Unspecified disseminated chorioretinal inflammation			H30.10*	Unspecified disseminated chorioretinal inflammation			H30.10*	Unspecified disseminated chorioretinal inflammation			H30.10*	Unspecified disseminated chorioretinal inflammation			H30.10*	Unspecified disseminated chorioretinal inflammation			H30.10*	Unspecified disseminated chorioretinal inflammation			H30.10*	Unspecified disseminated chorioretinal inflammation			H30.10*	Unspecified disseminated chorioretinal inflammation			H30.10*	Unspecified disseminated chorioretinal inflammation			H30.10*	Unspecified disseminated chorioretinal inflammation			H30.10*	Unspecified disseminated chorioretinal inflammation			H30.10*	Unspecified disseminated chorioretinal inflammation			H30.10*	Unspecified disseminated chorioretinal inflammation			H30.10*	Unspecified disseminated chorioretinal inflammation			H30.10*	Unspecified disseminated chorioretinal inflammation			H30.10*	Unspecified disseminated chorioretinal inflammation			H30.10*	Unspecified disseminated chorioretinal inflammation			H30.10*	Unspecified disseminated chorioretinal inflammation			H30.10*	Unspecified disseminated chorioretinal inflammation			H30.10*	Unspecified disseminated chorioretinal inflammation			H30.10*	Unspecified disseminated chorioretinal inflammation			H30.10*	Unspecified disseminated chorioretinal inflammation			H30.10*	Unspecified disseminated chorioretinal inflammation			H30.10*	Unspecified disseminated chorioretinal inflammation			H30.10*	Unspecified disseminated chorioretinal inflammation			H30.10*	Unspecified disseminated chorioretinal inflammation			H30.10*	Unspecified disseminated chorioretinal inflammation			H30.10*	Unspecified disseminated chorioretinal inflammation			H30.10*	Unspecified disseminated chorioretinal inflammation			H30.10*	Unspecified disseminated chorioretinal inflammation			H30.10*	Unspecified disseminated chorioretinal inflammation			H30.10*	Unspecified disseminated chorioretinal inflammation			H30.10*	Unspecified disseminated chorioretinal inflammation			H30.10*	Unspecified disseminated chorioretinal inflammation			H30.10*	Unspecified disseminated chorioretinal inflammation			H30.10*	Unspecified disseminated chorioretinal inflammation			H30.10*	Unspecified disseminated chorioretinal inflammation			H30.10*	Unspecified disseminated chorioretinal inflammation			H30.10*	Unspecified disseminated chorioretinal inflammation			H30.10*	Unspecified disseminated chorioretinal inflammation			H30.10*	Unspecified disseminated chorioretinal inflammation			H30.10*	Unspecified disseminated chorioretinal inflammation			H30.10*	Unspecified disseminated chorioretinal inflammation			H30.10*	Unspecified disseminated chorioretinal inflammation			H30.10*	Unspecified disseminated chorioretinal inflammation			H30.10*	Unspecified disseminated chorioretinal inflammation			H30.10*	Unspecified disseminated chorioretinal inflammation			H30.10*	Unspecified disseminated chorioretinal inflammation			H30.10*	Unspecified disseminated chorioretinal inflammation			H30.10*	Unspecified disseminated chorioretinal inflammation			H30.10*	Unspecified disseminated chorioretinal inflammation			H30.10*	Unspecified disseminated chorioretinal inflammation			H30.10*	Unspecified disseminated chorioretinal inflammation			H30.10*	Unspecified disseminated chorioretinal inflammation			H30.10*	Unspecified disseminated chorioretinal inflammation			H30.10*	Unspecified disseminated chorioretinal inflammation			H30.10*	Unspecified disseminated chorioretinal inflammation			H30.10*	Unspecified disseminated chorioretinal inflammation			H30.10*	Unspecified disseminated chorioretinal inflammation			H30.10*	Unspecified disseminated chorioretinal inflammation			H30.10*	Unspecified disseminated chorioretinal inflammation			H30.10*	Unspecified disseminated chorioretinal inflammation			H30.10*	Unspecified disseminated chorioretinal inflammation			H30.10*	Unspecified disseminated chorioretinal inflammation			H30.10*	Unspecified disseminated chorioretinal inflammation			H30.10*	Unspecified disseminated chorioretinal inflammation			H30.10*	Unspecified disseminated chorioretinal inflammation			H30.10*	Unspecified disseminated chorioretinal inflammation			H30.10*	Unspecified disseminated chorioretinal inflammation			H30.10*	Unspecified disseminated chorioretinal inflammation			H30.10*	Unspecified disseminated chorioretinal inflammation			H30.10*	Unspecified disseminated chorioretinal inflammation			H30.10*	Unspecified disseminated chorioretinal inflammation			H30.10*	Unspecified disseminated chorioretinal inflammation			H30.10*	Unspecified disseminated chorioretinal inflammation			H30.10*	Unspecified disseminated chorioretinal inflammation			H30.10*	Unspecified disseminated chorioretinal inflammation			H30.10*	Unspecified disseminated chorioretinal inflammation			H30.10*	Unspecified disseminated chorioretinal inflammation			H30.10*	Unspecified disseminated chorioretinal inflammation			H30.10*	Unspecified disseminated chorioretinal inflammation			H30.10*	Unspecified disseminated chorioretinal inflammation			H30.10*	Unspecified disseminated chorioretinal inflammation			H30.10*	Unspecified disseminated chorioretinal inflammation			H30.10*	Unspecified disseminated chorioretinal inflammation			H30.10*	Unspecified disseminated chorioretinal inflammation			H30.10*	Unspecified disseminated chorioretinal inflammation			H30.10*	Unspecified disseminated chorioretinal inflammation			H30.10*	Unspecified disseminated chorioretinal inflammation			H30.10*	Unspecified disseminated chorioretinal inflammation			H30.10*	Unspecified disseminated chorioretinal inflammation			H30.10*	Unspecified disseminated chorioretinal inflammation			H30.10*	Unspecified disseminated chorioretinal inflammation			H30.10*	Unspecified disseminated chorioretinal inflammation			H30.10*	Unspecified disseminated chorioretinal inflammation			H30.10*	Unspecified disseminated chorioretinal inflammation			H30.10*	Unspecified disseminated chorioretinal inflammation			H30.10*	Unspecified disseminated chorioretinal inflammation			H30.10*	Unspecified disseminated chorioretinal inflammation			H30.10*	Unspecified disseminated chorioretinal inflammation			H30.10*	Unspecified disseminated chorioretinal inflammation			H30.10*	Unspecified disseminated chorioretinal inflammation			H30.10*	Unspecified disseminated chorioretinal inflammation			H30.10*	Unspecified disseminated chorioretinal inflammation			H30.10*	Unspecified disseminated chorioretinal inflammation			H30.10*	Unspecified disseminated chorioretinal inflammation			H30.10*	Unspecified disseminated chorioretinal inflammation			H30.10*	Unspecified disseminated chorioretinal inflammation			H30.10*	Unspecified disseminated chorioretinal inflammation			H30.10*	Unspecified disseminated chorioretinal inflammation			H30.10*	Unspecified disseminated chorioretinal inflammation			H30.10*	Unspecified disseminated chorioretinal inflammation			H30.10*	Unspecified disseminated chorioretinal inflammation			H30.10*	Unspecified disseminated chorioretinal inflammation			H30.10*	Unspecified disseminated chorioretinal inflammation			H30.10*	Unspecified disseminated chorioretinal inflammation			H30.10*	Unspecified disseminated chorioretinal inflammation			H30.10*	Unspecified disseminated chorioretinal inflammation			H30.10*	Unspecified disseminated chorioretinal inflammation			H30.10*	Unspecified disseminated chorioretinal inflammation			H30.10*	Unspecified disseminated chorioretinal inflammation			H30.10*	Unspecified disseminated chorioretinal inflammation			H30.10*	Unspecified disseminated chorioretinal inflammation			H30.10*	Unspecified disseminated chorioretinal inflammation			H30.10*	Unspecified disseminated chorioretinal inflammation			H30.10*	Unspecified disseminated chorioretinal inflammation			H30.10*	Unspecified disseminated chorioretinal inflammation			H30.10*	Unspecified disseminated chorioretinal inflammation			H30.10*	Unspecified disseminated chorioretinal inflammation			H30.10*	Unspecified disseminated chorioretinal inflammation			H30.10*	Unspecified disseminated chorioretinal inflammation			H30.10*	Unspecified disseminated chorioretinal inflammation			H30.10*	Unspecified disseminated chorioretinal inflammation			H30.10*	Unspecified disseminated chorioretinal inflammation			H30.10*	Unspecified disseminated chorioretinal inflammation			H30.10*	Unspecified disseminated chorioretinal inflammation			H30.10*	Unspecified disseminated chorioretinal inflammation			H30.10*	Unspecified disseminated chorioretinal inflammation			H30.10*	Unspecified disseminated chorioretinal inflammation			H30.10*	Unspecified disseminated chorioretinal inflammation			H30.10*	Unspecified disseminated chorioretinal inflammation			H30.10*	Unspecified disseminated chorioretinal inflammation			H30.10*	Unspecified disseminated chorioretinal inflammation			H30.10*	Unspecified disseminated chorioretinal inflammation			H30.10*	Unspecified disseminated chorioretinal inflammation			H30.10*	Unspecified disseminated chorioretinal inflammation			H30.10*	Unspecified disseminated chorioretinal inflammation			H30.10*	Unspecified disseminated chorioretinal inflammation			H30.10*	Unspecified disseminated chorioretinal inflammation			H30.10*	Unspecified disseminated chorioretinal inflammation			H30.10*	Unspecified disseminated chorioretinal inflammation			H30.10*	Unspecified disseminated chorioretinal inflammation			H30.10*	Unspecified disseminated chorioretinal inflammation			H30.10*	Unspecified disseminated chorioretinal inflammation			H30.10*	Unspecified disseminated chorioretinal inflammation			H30.10*	Unspecified disseminated chorioretinal inflammation			H30.10*	Unspecified disseminated chorioretinal inflammation			H30.10*	Unspecified disseminated chorioretinal inflammation			H30.10*	Unspecified disseminated chorioretinal inflammation			H30.10*	Unspecified disseminated chorioretinal inflammation			H30.10*	Unspecified disseminated chorioretinal inflammation			H30.10*	Unspecified disseminated chorioretinal inflammation			H30.10*	Unspecified disseminated chorioretinal inflammation			H30.10*	Unspecified disseminated chorioretinal inflammation			H30.10*	Unspecified disseminated chorioretinal inflammation			H30.10*	Unspecified disseminated chorioretinal inflammation			H30.10*	Unspecified disseminated chorioretinal inflammation			H30.10*	Unspecified disseminated chorioretinal inflammation			H30.10*	Unspecified disseminated chorioretinal inflammation			H30.10*	Unspecified disseminated chorioretinal inflammation			H30.10*	Unspecified disseminated chorioretinal inflammation			H30.10*	Unspecified disseminated chorioretinal inflammation			H30.10*	Unspecified disseminated chorioretinal inflammation			H30.10*	Unspecified disseminated chorioretinal inflammation			H30.10*	Unspecified disseminated chorioretinal inflammation			H30.10*	Unspecified disseminated chorioretinal inflammation			H30.10*	Unspecified disseminated chorioretinal inflammation			H30.10*	Unspecified disseminated chorioretinal inflammation			H30.10*	Unspecified disseminated chorioretinal inflammation			H30.10*	Unspecified disseminated chorioretinal inflammation			H30.10*	Unspecified disseminated chorioretinal inflammation			H30.10*	Unspecified disseminated chorioretinal inflammation			H30.10*	Unspecified disseminated chorioretinal inflammation			H30.10*	Unspecified disseminated chorioretinal inflammation			H30.10*	Unspecified disseminated chorioretinal inflammation			H30.10*	Unspecified disseminated chorioretinal inflammation			H30.10*	Unspecified disseminated chorioretinal inflammation			H30.10*	Unspecified disseminated chorioretinal inflammation			H30.10*	Unspecified disseminated chorioretinal inflammation			H30.10*	Unspecified disseminated chorioretinal inflammation			H30.10*	Unspecified disseminated chorioretinal inflammation			H30.10*	Unspecified disseminated chorioretinal inflammation			H30.10*	Unspecified disseminated chorioretinal inflammation			H30.10*	Unspecified disseminated chorioretinal inflammation			H30.10*	Unspecified disseminated chorioretinal inflammation			H30.10*	Unspecified disseminated chorioretinal inflammation			H30.10*	Unspecified disseminated chorioretinal inflammation			H30.10*	Unspecified disseminated chorioretinal inflammation			H30.10*	Unspecified disseminated chorioretinal inflammation			H30.10*	Unspecified disseminated chorioretinal inflammation			H30.10*	Unspecified disseminated chorioretinal inflammation			H30.10*	Unspecified disseminated chorioretinal inflammation			H30.10*	Unspecified disseminated chorioretinal inflammation			H30.10*	Unspecified disseminated chorioretinal inflammation			H30.10*	Unspecified disseminated chorioretinal inflammation			H30.10*	Unspecified disseminated chorioretinal inflammation			H30.10*	Unspecified disseminated chorioretinal inflammation			H30.10*	Unspecified disseminated chorioretinal inflammation			H30.10*	Unspecified disseminated chorioretinal inflammation			H30.10*	Unspecified disseminated chorioretinal inflammation			H30.10*	Unspecified disseminated chorioretinal inflammation			H30.10*	Unspecified disseminated chorioretinal inflammation			H30.10*	Unspecified disseminated chorioretinal inflammation			H30.10*	Unspecified disseminated chorioretinal inflammation			H30.10*	Unspecified disseminated chorioretinal inflammation			H30.10*	Unspecified disseminated chorioretinal inflammation			H30.10*	Unspecified disseminated chorioretinal inflammation			H30.10*	Unspecified disseminated chorioretinal inflammation			H30.10*	Unspecified disseminated chorioretinal inflammation			H30.10*	Unspecified disseminated chorioretinal inflammation			H30.10*	Unspecified disseminated chorioretinal inflammation			H30.10*	Unspecified disseminated chorioretinal inflammation			H30.10*	Unspecified disseminated chorioretinal inflammation			H30.10*	Unspecified disseminated chorioretinal inflammation			H30.10*	Unspecified disseminated chorioretinal inflammation			H30.10*	Unspecified disseminated chorioretinal inflammation			H30.10*	Unspecified disseminated chorioretinal inflammation			H30.10*	Unspecified disseminated chorioretinal inflammation			H30.10*	Unspecified disseminated chorioretinal inflammation			H30.10*	Unspecified disseminated chorioretinal inflammation			H30.10*	Unspecified disseminated chorioretinal inflammation			H30.10*	Unspecified disseminated chorioretinal inflammation			H30.10*	Unspecified disseminated chorioretinal inflammation			H30.10*	Unspecified disseminated chorioretinal inflammation			H30.10*	Unspecified disseminated chorioretinal inflammation			H30.10*	Unspecified disseminated chorioretinal inflammation			H30.10*	Unspecified disseminated chorioretinal inflammation			H30.10*	Unspecified disseminated chorioretinal inflammation			H30.10*	Unspecified disseminated chorioretinal inflammation			H30.10*	Unspecified disseminated chorioretinal inflammation			H30.10*	Unspecified disseminated chorioretinal inflammation			H30.10*	Unspecified disseminated chorioretinal inflammation			H30.10*	Unspecified disseminated chorioretinal inflammation			H30.10*	Unspecified disseminated chorioretinal inflammation			H30.10*	Unspecified disseminated chorioretinal inflammation			H30.10*	Unspecified disseminated chorioretinal inflammation			H30.10*	Unspecified disseminated chorioretinal inflammation			H30.10*	Unspecified disseminated chorioretinal inflammation			H30.10*	Unspecified disseminated chorioretinal inflammation			H30.10*	Unspecified disseminated chorioretinal inflammation			H30.10*	Unspecified disseminated chorioretinal inflammation			H30.10*	Unspecified disseminated chorioretinal inflammation			H30.10*	Unspecified disseminated chorioretinal inflammation			H30.10*	Unspecified disseminated chorioretinal inflammation			H30.10*	Unspecified disseminated chorioretinal inflammation			H30.10*	Unspecified disseminated chorioretinal inflammation			H30.10*	Unspecified disseminated chorioretinal inflammation			H30.10*	Unspecified disseminated chorioretinal inflammation			H30.10*	Unspecified disseminated chorioretinal inflammation			H30.10*	Unspecified disseminated chorioretinal inflammation			H30.10*	Unspecified disseminated chorioretinal inflammation			H30.10*	Unspecified disseminated chorioretinal inflammation			H30.10*	Unspecified disseminated chorioretinal inflammation			H30.10*	Unspecified disseminated chorioretinal inflammation			H30.10*	Unspecified disseminated chorioretinal inflammation			H30.10*	Unspecified disseminated chorioretinal inflammation			H30.10*	Unspecified disseminated chorioretinal inflammation			H30.10*	Unspecified disseminated chorioretinal inflammation			H30.10*	Unspecified disseminated chorioretinal inflammation			H30.10*	Unspecified disseminated chorioretinal inflammation			H30.10*	Unspecified disseminated chorioretinal inflammation			H30.10*	Unspecified disseminated chorioretinal inflammation			H30.10*	Unspecified disseminated chorioretinal inflammation			H30.10*	Unspecified disseminated chorioretinal inflammation			H30.10*	Unspecified disseminated chorioretinal inflammation			H30.10*	Unspecified disseminated chorioretinal inflammation			H30.10*	Unspecified disseminated chorioretinal inflammation			H30.10*	Unspecified disseminated chorioretinal inflammation			H30.10*	Unspecified disseminated chorioretinal inflammation			H30.10*	Unspecified disseminated chorioretinal inflammation			H30.10*	Unspecified disseminated chorioretinal inflammation			H30.10*	Unspecified disseminated chorioretinal inflammation			H30.10*	Unspecified disseminated chorioretinal inflammation			H30.10*	Unspecified disseminated chorioretinal inflammation			H30.10*	Unspecified disseminated chorioretinal inflammation			H30.10*	Unspecified disseminated chorioretinal inflammation			H30.10*	Unspecified disseminated chorioretinal inflammation			H30.10*	Unspecified disseminated chorioretinal inflammation			H30.10*	Unspecified disseminated chorioretinal inflammation			H30.10*	Unspecified disseminated chorioretinal inflammation			H30.10*	Unspecified disseminated chorioretinal inflammation			H30.10*	Unspecified disseminated chorioretinal inflammation			H30.10*	Unspecified disseminated chorioretinal inflammation			H30.10*	Unspecified disseminated chorioretinal inflammation			H30.10*	Unspecified disseminated chorioretinal inflammation			H30.10*	Unspecified disseminated chorioretinal inflammation			H30.10*	Unspecified disseminated chorioretinal inflammation			H30.10*	Unspecified disseminated chorioretinal inflammation			H30.10*	Unspecified disseminated chorioretinal inflammation			H30.10*	Unspecified disseminated chorioretinal inflammation			H30.10*	Unspecified disseminated chorioretinal inflammation			H30.10*	Unspecified disseminated chorioretinal inflammation			H30.10*	Unspecified disseminated chorioretinal inflammation			H30.10*	Unspecified disseminated chorioretinal inflammation			H30.10*	Unspecified disseminated chorioretinal inflammation			H30.10*	Unspecified disseminated chorioretinal inflammation			H30.10*	Unspecified disseminated chorioretinal inflammation			H30.10*	Unspecified disseminated chorioretinal inflammation			H30.10*	Unspecified disseminated chorioretinal inflammation			H30.10*	Unspecified disseminated chorioretinal inflammation			H30.10*	Unspecified disseminated chorioretinal inflammation			H30.10*	Unspecified disseminated chorioretinal inflammation			H30.10*	Unspecified disseminated chorioretinal inflammation			H30.10*	Unspecified disseminated chorioretinal inflammation			H30.10*	Unspecified disseminated chorioretinal inflammation			H30.10*	Unspecified disseminated chorioretinal inflammation			H30.10*	Unspecified disseminated chorioretinal inflammation			H30.10*	Unspecified disseminated chorioretinal inflammation			H30.10*	Unspecified disseminated chorioretinal inflammation			H30.10*	Unspecified disseminated chorioretinal inflammation			H30.10*	Unspecified disseminated chorioretinal inflammation			H30.10*	Unspecified disseminated chorioretinal inflammation			H30.10*	Unspecified disseminated chorioretinal inflammation			H30.10*	Unspecified disseminated chorioretinal inflammation			H30.10*	Unspecified disseminated chorioretinal inflammation			H30.10*	Unspecified disseminated chorioretinal inflammation			H30.10*	Unspecified disseminated chorioretinal inflammation			H30.10*	Unspecified disseminated chorioretinal inflammation			H30.10*	Unspecified disseminated chorioretinal inflammation			H30.10*	Unspecified disseminated chorioretinal inflammation			H30.10*	Unspecified disseminated chorioretinal inflammation			H30.10*	Unspecified disseminated chorioretinal inflammation			H30.10*	Unspecified disseminated chorioretinal inflammation			H30.10*	Unspecified disseminated chorioretinal inflammation			H30.10*	Unspecified disseminated chorioretinal inflammation			H30.10*	Unspecified disseminated chorioretinal inflammation			H30.10*	Unspecified disseminated chorioretinal inflammation			H30.10*	Unspecified disseminated chorioretinal inflammation			H30.10*	Unspecified disseminated chorioretinal inflammation			H30.10*	Unspecified disseminated chorioretinal inflammation			H30.10*	Unspecified disseminated chorioretinal inflammation			H30.10*	Unspecified disseminated chorioretinal inflammation			H30.10*	Unspecified disseminated chorioretinal inflammation			H30.10*	Unspecified disseminated chorioretinal inflammation			H30.10*	Unspecified disseminated chorioretinal inflammation			H30.10*	Unspecified disseminated chorioretinal inflammation			H30.10*	Unspecified disseminated chorioretinal inflammation			H30.10*	Unspecified disseminated chorioretinal inflammation			H30.10*	Unspecified disseminated chorioretinal inflammation			H30.10*	Unspecified disseminated chorioretinal inflammation			H30.10*	Unspecified disseminated chorioretinal inflammation			H30.10*	Unspecified disseminated chorioretinal inflammation			H30.10*	Unspecified disseminated chorioretinal inflammation			H30.10*	Unspecified disseminated chorioretinal inflammation			H30.10*	Unspecified disseminated chorioretinal inflammation			H30.10*	Unspecified disseminated chorioretinal inflammation			H30.10*	Unspecified disseminated chorioretinal inflammation			H30.10*	Unspecified disseminated chorioretinal inflammation			H30.10*	Unspecified disseminated chorioretinal inflammation			H30.10*	Unspecified disseminated chorioretinal inflammation			H30.10*	Unspecified disseminated chorioretinal inflammation			H30.10*	Unspecified disseminated chorioretinal inflammation			H30.10*	Unspecified disseminated chorioretinal inflammation			H30.10*	Unspecified disseminated chorioretinal inflammation			H30.10*	Unspecified disseminated chorioretinal inflammation			H30.10*	Unspecified disseminated chorioretinal inflammation			H30.10*	Unspecified disseminated chorioretinal inflammation			H30.10*	Unspecified disseminated chorioretinal inflammation			H30.10*	Unspecified disseminated chorioretinal inflammation			H30.10*	Unspecified disseminated chorioretinal inflammation			H30.10*	Unspecified disseminated chorioretinal inflammation			H30.10*	Unspecified disseminated chorioretinal inflammation			H30.10*	Unspecified disseminated chorioretinal inflammation			H30.10*	Unspecified disseminated chorioretinal inflammation			H30.10*	Unspecified disseminated chorioretinal inflammation			H30.10*	Unspecified disseminated chorioretinal inflammation			H30.10*	Unspecified disseminated chorioretinal inflammation			H30.10*	Unspecified disseminated chorioretinal inflammation			H30.10*	Unspecified disseminated chorioretinal inflammation			H30.10*	Unspecified disseminated chorioretinal inflammation			H30.10*	Unspecified disseminated chorioretinal inflammation			H30.10*	Unspecified disseminated chorioretinal inflammation			H30.10*	Unspecified disseminated chorioretinal inflammation			H30.10*	Unspecified disseminated chorioretinal inflammation			H30.10*	Unspecified disseminated chorioretinal inflammation			H30.10*	Unspecified disseminated chorioretinal inflammation			H30.10*	Unspecified disseminated chorioretinal inflammation			H30.10*	Unspecified disseminated chorioretinal inflammation			H30.10*	Unspecified disseminated chorioretinal inflammation			H30.10*	Unspecified disseminated chorioretinal inflammation			H30.10*	Unspecified disseminated chorioretinal inflammation			H30.10*	Unspecified disseminated chorioretinal inflammation			H30.10*	Unspecified disseminated chorioretinal inflammation			H30.10*	Unspecified disseminated chorioretinal inflammation			H30.10*	Unspecified disseminated chorioretinal inflammation			H30.10*	Unspecified disseminated chorioretinal inflammation			H30.10*	Unspecified disseminated chorioretinal inflammation			H30.10*	Unspecified disseminated chorioretinal inflammation			H30.10*	Unspecified disseminated chorioretinal inflammation			H30.10*	Unspecified disseminated chorioretinal inflammation			H30.10*	Unspecified disseminated chorioretinal inflammation			H30.10*	Unspecified disseminated chorioretinal inflammation			H30.10*	Unspecified disseminated chorioretinal inflammation			H30.10*	Unspecified disseminated chorioretinal inflammation			H30.10*	Unspecified disseminated chorioretinal inflammation			H30.10*	Unspecified disseminated chorioretinal inflammation			H30.10*	Unspecified disseminated chorioretinal inflammation			H30.10*	Unspecified disseminated chorioretinal inflammation			H30.10*	Unspecified disseminated chorioretinal inflammation			H30.10*	Unspecified disseminated chorioretinal inflammation			H30.10*	Unspecified disseminated chorioretinal inflammation			H30.10*	Unspecified disseminated chorioretinal inflammation			H30.10*	Unspecified disseminated chorioretinal inflammation			H30.10*	Unspecified disseminated chorioretinal inflammation			H30.10*	Unspecified disseminated chorioretinal inflammation			H30.10*	Unspecified disseminated chorioretinal inflammation			H30.10*	Unspecified disseminated chorioretinal inflammation			H30.10*	Unspecified disseminated chorioretinal inflammation			H30.10*	Unspecified disseminated chorioretinal inflammation			H30.10*	Unspecified disseminated chorioretinal inflammation			H30.10*	Unspecified disseminated chorioretinal inflammation			H30.10*	Unspecified disseminated chorioretinal inflammation			H30.10*	Unspecified disseminated chorioretinal inflammation			H30.10*	Unspecified disseminated chorioretinal inflammation			H30.10*	Unspecified disseminated chorioretinal inflammation			H30.10*	Unspecified disseminated chorioretinal inflammation			H30.10*	Unspecified disseminated chorioretinal inflammation			H30.10*	Unspecified disseminated chorioretinal inflammation			H30.10*	Unspecified disseminated chorioretinal inflammation			H30.10*	Unspecified disseminated chorioretinal inflammation			H30.10*	Unspecified disseminated chorioretinal inflammation			H30.10*	Unspecified disseminated chorioretinal inflammation			H30.10*	Unspecified disseminated chorioretinal inflammation			H30.10*	Unspecified disseminated chorioretinal inflammation			H30.10*	Unspecified disseminated chorioretinal inflammation			H30.10*	Unspecified disseminated chorioretinal inflammation			H30.10*	Unspecified disseminated chorioretinal inflammation			H30.10*	Unspecified disseminated chorioretinal inflammation			H30.10*	Unspecified disseminated chorioretinal inflammation			H30.10*	Unspecified disseminated chorioretinal inflammation			H30.10*	Unspecified disseminated chorioretinal inflammation			H30.10*	Unspecified disseminated chorioretinal inflammation			H30.10*	Unspecified disseminated chorioretinal inflammation			H30.10*	Unspecified disseminated chorioretinal inflammation			H30.10*	Unspecified disseminated chorioretinal inflammation			H30.10*	Unspecified disseminated chorioretinal inflammation			H30.10*	Unspecified disseminated chorioretinal inflammation			H30.10*	Unspecified disseminated chorioretinal inflammation			H30.10*	Unspecified disseminated chorioretinal inflammation			H30.10*	Unspecified disseminated chorioretinal inflammation			H30.10*	Unspecified disseminated chorioretinal inflammation			H30.10*	Unspecified disseminated chorioretinal inflammation			H30.10*	Unspecified disseminated chorioretinal inflammation			H30.10*	Unspecified disseminated chorioretinal inflammation			H30.10*	Unspecified disseminated chorioretinal inflammation			H30.10*	Unspecified disseminated chorioretinal inflammation			H30.10*	Unspecified disseminated chorioretinal inflammation			H30.10*	Unspecified disseminated chorioretinal inflammation			H30.10*	Unspecified disseminated chorioretinal inflammation			H30.10*	Unspecified disseminated chorioretinal inflammation			H30.10*	Unspecified disseminated chorioretinal inflammation			H30.10*	Unspecified disseminated chorioretinal inflammation			H30.10*	Unspecified disseminated chorioretinal inflammation			H30.10*	Unspecified disseminated chorioretinal inflammation			H30.10*	Unspecified disseminated chorioretinal inflammation			H30.10*	Unspecified disseminated chorioretinal inflammation			H30.10*	Unspecified disseminated chorioretinal inflammation			H30.10*	Unspecified disseminated chorioretinal inflammation			H30.10*	Unspecified disseminated chorioretinal inflammation			H30.10*	Unspecified disseminated chorioretinal inflammation			H30.10*	Unspecified disseminated chorioretinal inflammation			H30.10*	Unspecified disseminated chorioretinal inflammation			H30.10*	Unspecified disseminated chorioretinal inflammation			H30.10*	Unspecified disseminated chorioretinal inflammation			H30.10*	Unspecified disseminated chorioretinal inflammation			H30.10*	Unspecified disseminated chorioretinal inflammation			H30.10*	Unspecified disseminated chorioretinal inflammation			H30.10*	Unspecified disseminated chorioretinal inflammation			H30.10*	Unspecified disseminated chorioretinal inflammation			H30.10*	Unspecified disseminated chorioretinal inflammation			H30.10*	Unspecified disseminated chorioretinal inflammation			H30.10*	Unspecified disseminated chorioretinal inflammation			H30.10*	Unspecified disseminated chorioretinal inflammation			H30.10*	Unspecified disseminated chorioretinal inflammation			H30.10*	Unspecified disseminated chorioretinal inflammation			H30.10*	Unspecified disseminated chorioretinal inflammation			H30.10*	Unspecified disseminated chorioretinal inflammation			H30.10*	Unspecified disseminated chorioretinal inflammation			H30.10*	Unspecified disseminated chorioretinal inflammation			H30.10*	Unspecified disseminated chorioretinal inflammation			H30.10*	Unspecified disseminated chorioretinal inflammation			H30.10*	Unspecified disseminated chorioretinal inflammation			H30.10*	Unspecified disseminated chorioretinal inflammation			H30.10*	Unspecified disseminated chorioretinal inflammation			H30.10*	Unspecified disseminated chorioretinal inflammation			H30.10*	Unspecified disseminated chorioretinal inflammation			H30.10*	Unspecified disseminated chorioretinal inflammation			H30.10*	Unspecified disseminated chorioretinal inflammation			H30.10*	Unspecified disseminated chorioretinal inflammation			H30.10*	Unspecified disseminated chorioretinal inflammation			H30.10*	Unspecified disseminated chorioretinal inflammation			H30.10*	Unspecified disseminated chorioretinal inflammation			H30.10*	Unspecified disseminated chorioretinal inflammation			H30.10*	Unspecified disseminated chorioretinal inflammation			H30.10*	Unspecified disseminated chorioretinal inflammation			H30.10*	Unspecified disseminated chorioretinal inflammation			H30.10*	Unspecified disseminated chorioretinal inflammation			H30.10*	Unspecified disseminated chorioretinal inflammation			H30.10*	Unspecified disseminated chorioretinal inflammation			H30.10*	Unspecified disseminated chorioretinal inflammation			H30.10*	Unspecified disseminated chorioretinal inflammation			H30.10*	Unspecified disseminated chorioretinal inflammation			H30.10*	Unspecified disseminated chorioretinal inflammation			H30.10*	Unspecified disseminated chorioretinal inflammation			H30.10*	Unspecified disseminated chorioretinal inflammation			H30.10*	Unspecified disseminated chorioretinal inflammation			H30.10*	Unspecified disseminated chorioretinal inflammation			H30.10*	Unspecified disseminated chorioretinal inflammation			H30.10*	Unspecified disseminated chorioretinal inflammation			H30.10*	Unspecified disseminated chorioretinal inflammation			H30.10*	Unspecified disseminated chorioretinal inflammation			H30.10*	Unspecified disseminated chorioretinal inflammation			H30.10*	Unspecified disseminated chorioretinal inflammation			H30.10*	Unspecified disseminated chorioretinal inflammation			H30.10*	Unspecified disseminated chorioretinal inflammation			H30.10*	Unspecified disseminated chorioretinal inflammation			H30.10*	Unspecified disseminated chorioretinal inflammation			H30.10*	Unspecified disseminated chorioretinal inflammation			H30.10*	Unspecified disseminated chorioretinal inflammation			H30.10*	Unspecified disseminated chorioretinal inflammation			H30.10*	Unspecified disseminated chorioretinal inflammation			H30.10*	Unspecified disseminated chorioretinal inflammation			H30.10*	Unspecified disseminated chorioretinal inflammation			H30.10*	Unspecified disseminated chorioretinal inflammation			H30.10*	Unspecified disseminated chorioretinal inflammation			H30.10*	Unspecified disseminated chorioretinal inflammation			H30.10*	Unspecified disseminated chorioretinal inflammation			H30.10*	Unspecified disseminated chorioretinal inflammation			H30.10*	Unspecified disseminated chorioretinal inflammation			H30.10*	Unspecified disseminated chorioretinal inflammation			H30.10*	Unspecified disseminated chorioretinal inflammation			H30.10*	Unspecified disseminated chorioretinal inflammation			H30.10*	Unspecified disseminated chorioretinal inflammation			H30.10*	Unspecified disseminated chorioretinal inflammation			H30.10*	Unspecified disseminated chorioretinal inflammation			H30.10*	Unspecified disseminated chorioretinal inflammation			H30.10*	Unspecified disseminated chorioretinal inflammation			H30.10*	Unspecified disseminated chorioretinal inflammation			H30.10*	Unspecified disseminated chorioretinal inflammation			H30.10*	Unspecified disseminated chorioretinal inflammation			H30.10*	Unspecified disseminated chorioretinal inflammation			H30.10*	Unspecified disseminated chorioretinal inflammation			H30.10*	Unspecified disseminated chorioretinal inflammation			H30.10*	Unspecified disseminated chorioretinal inflammation			H30.10*	Unspecified disseminated chorioretinal inflammation			H30.10*	Unspecified disseminated chorioretinal inflammation			H30.10*	Unspecified disseminated chorioretinal inflammation			H30.10*	Unspecified disseminated chorioretinal inflammation			H30.10*	Unspecified disseminated chorioretinal inflammation			H30.10*	Unspecified disseminated chorioretinal inflammation			H30.10*	Unspecified disseminated chorioretinal inflammation			H30.10*	Unspecified disseminated chorioretinal inflammation			H30.10*	Unspecified disseminated chorioretinal inflammation			H30.10*	Unspecified disseminated chorioretinal inflammation			H30.10*	Unspecified disseminated chorioretinal inflammation			H30.10*	Unspecified disseminated chorioretinal inflammation			H30.10*	Unspecified disseminated chorioretinal inflammation			H30.10*	Unspecified disseminated chorioretinal inflammation			H30.10*	Unspecified disseminated chorioretinal inflammation			H30.10*	Unspecified disseminated chorioretinal inflammation			H30.10*	Unspecified disseminated chorioretinal inflammation			H30.10*	Unspecified disseminated chorioretinal inflammation			H30.10*	Unspecified disseminated chorioretinal inflammation			H30.10*	Unspecified disseminated chorioretinal inflammation			H30.10*	Unspecified disseminated chorioretinal inflammation			H30.10*	Unspecified disseminated chorioretinal inflammation			H30.10*	Unspecified disseminated chorioretinal inflammation			H30.10*	Unspecified disseminated chorioretinal inflammation			H30.10*	Unspecified disseminated chorioretinal inflammation			H30.10*	Unspecified disseminated chorioretinal inflammation			H30.10*	Unspecified disseminated chorioretinal inflammation			H30.10*	Unspecified disseminated chorioretinal inflammation			H30.10*	Unspecified disseminated chorioretinal inflammation			H30.10*	Unspecified disseminated chorioretinal inflammation			H30.10*	Unspecified disseminated chorioretinal inflammation			H30.10*	Unspecified disseminated chorioretinal inflammation			H30.10*	Unspecified disseminated chorioretinal inflammation			H30.10*	Unspecified disseminated chorioretinal inflammation			H30.10*	Unspecified disseminated chorioretinal inflammation			H30.10*	Unspecified disseminated chorioretinal inflammation			H30.10*	Unspecified disseminated chorioretinal inflammation			H30.10*	Unspecified disseminated chorioretinal inflammation			H30.10*	Unspecified disseminated chorioretinal inflammation			H30.10*	Unspecified disseminated chorioretinal inflammation			H30.10*	Unspecified disseminated chorioretinal inflammation			H30.10*	Unspecified disseminated chorioretinal inflammation			H30.10*	Unspecified disseminated chorioretinal inflammation			H30.10*	Unspecified disseminated chorioretinal inflammation			H30.10*	Unspecified disseminated chorioretinal inflammation			H30.10*	Unspecified disseminated chorioretinal inflammation			H30.10*	Unspecified disseminated chorioretinal inflammation			H30.10*	Unspecified disseminated chorioretinal inflammation			H30.10*	Unspecified disseminated chorioretinal inflammation			H30.10*	Unspecified disseminated chorioretinal inflammation			H30.10*	Unspecified disseminated chorioretinal inflammation			H30.10*	Unspecified disseminated chorioretinal inflammation			H30.10*	Unspecified disseminated chorioretinal inflammation			H30.10*	Unspecified disseminated chorioretinal inflammation			H30.10*	Unspecified disseminated chorioretinal inflammation			H30.10*	Unspecified disseminated chorioretinal inflammation			H30.10*	Unspecified disseminated chorioretinal inflammation			H30.10*	Unspecified disseminated chorioretinal inflammation			H30.10*	Unspecified disseminated chorioretinal inflammation			H30.10*	Unspecified disseminated chorioretinal inflammation			H30.10*	Unspecified disseminated chorioretinal inflammation			H30.10*	Unspecified disseminated chorioretinal inflammation			H30.10*	Unspecified disseminated chorioretinal inflammation			H30.10*	Unspecified disseminated chorioretinal inflammation			H30.10*	Unspecified disseminated chorioretinal inflammation			H30.10*	Unspecified disseminated chorioretinal inflammation			H30.10*	Unspecified disseminated chorioretinal inflammation			H30.10*	Unspecified disseminated chorioretinal inflammation			H30.10*	Unspecified disseminated chorioretinal inflammation			H30.10*	Unspecified disseminated chorioretinal inflammation			H30.10*	Unspecified disseminated chorioretinal inflammation			H30.10*	Unspecified disseminated chorioretinal inflammation			H30.10*	Unspecified disseminated chorioretinal inflammation			H30.10*	Unspecified disseminated chorioretinal inflammation			H30.10*	Unspecified disseminated chorioretinal inflammation			H30.10*	Unspecified disseminated chorioretinal inflammation			H30.10*	Unspecified disseminated chorioretinal inflammation			H30.10*	Unspecified disseminated chorioretinal inflammation			H30.10*	Unspecified disseminated chorioretinal inflammation			H30.10*	Unspecified disseminated chorioretinal inflammation			H30.10*	Unspecified disseminated chorioretinal inflammation			H30.10*	Unspecified disseminated chorioretinal inflammation			H30.10*	Unspecified disseminated chorioretinal inflammation			H30.10*	Unspecified disseminated chorioretinal inflammation			H30.10*	Unspecified disseminated chorioretinal inflammation			H30.10*	Unspecified disseminated chorioretinal inflammation			H30.10*	Unspecified disseminated chorioretinal inflammation			H30.10*	Unspecified disseminated chorioretinal inflammation			H30.10*	Unspecified disseminated chorioretinal inflammation			H30.10*	Unspecified disseminated chorioretinal inflammation			H30.10*	Unspecified disseminated chorioretinal inflammation			H30.10*	Unspecified disseminated chorioretinal inflammation			H30.10*	Unspecified disseminated chorioretinal inflammation			H30.10*	Unspecified disseminated chorioretinal inflammation			H30.10*	Unspecified disseminated chorioretinal inflammation			H30.10*	Unspecified disseminated chorioretinal inflammation			H30.10*	Unspecified disseminated chorioretinal inflammation			H30.10*	Unspecified disseminated chorioretinal inflammation			H30.10*	Unspecified disseminated chorioretinal inflammation			H30.10*	Unspecified disseminated chorioretinal inflammation			H30.10*	Unspecified disseminated chorioretinal inflammation			H30.10*	Unspecified disseminated chorioretinal inflammation			H30.10*	Unspecified disseminated chorioretinal inflammation			H30.10*	Unspecified disseminated chorioretinal inflammation			H30.10*	Unspecified disseminated chorioretinal inflammation			H30.10*	Unspecified disseminated chorioretinal inflammation			H30.10*	Unspecified disseminated chorioretinal inflammation			H30.10*	Unspecified disseminated chorioretinal inflammation			H30.10*	Unspecified disseminated chorioretinal inflammation			H30.10*	Unspecified disseminated chorioretinal inflammation			H30.10*	Unspecified disseminated chorioretinal inflammation			H30.10*	Unspecified disseminated chorioretinal inflammation			H30.10*	Unspecified disseminated chorioretinal inflammation			H30.10*	Unspecified disseminated chorioretinal inflammation			H30.10*	Unspecified disseminated chorioretinal inflammation			H30.10*	Unspecified disseminated chorioretinal inflammation			H30.10*	Unspecified disseminated chorioretinal inflammation			H30.10*	Unspecified disseminated chorioretinal inflammation			H30.10*	Unspecified disseminated chorioretinal inflammation			H30.10*	Unspecified disseminated chorioretinal inflammation			H30.10*	Unspecified disseminated chorioretinal inflammation			H30.10*	Unspecified disseminated chorioretinal inflammation			H30.10*	Unspecified disseminated chorioretinal inflammation			H30.10*	Unspecified disseminated chorioretinal inflammation			H30.10*	Unspecified disseminated chorioretinal inflammation			H30.10*	Unspecified disseminated chorioretinal inflammation			H30.10*	Unspecified disseminated chorioretinal inflammation			H30.10*	Unspecified disseminated chorioretinal inflammation			H30.10*	Unspecified disseminated chorioretinal inflammation			H30.10*	Unspecified disseminated chorioretinal inflammation			H30.10*	Unspecified disseminated chorioretinal inflammation			H30.10*	Unspecified disseminated chorioretinal inflammation			H30.10*	Unspecified disseminated chorioretinal inflammation			H30.10*	Unspecified disseminated chorioretinal inflammation			H30.10*	Unspecified disseminated chorioretinal inflammation			H30.10*	Unspecified disseminated chorioretinal inflammation			H30.10*	Unspecified disseminated chorioretinal inflammation			H30.10*	Unspecified disseminated chorioretinal inflammation			H30.10*	Unspecified disseminated chorioretinal inflammation			H30.10*	Unspecified disseminated chorioretinal inflammation			H30.10*	Unspecified disseminated chorioretinal inflammation			H30.10*	Unspecified disseminated chorioretinal inflammation			H30.10*	Unspecified disseminated chorioretinal inflammation			H30.10*	Unspecified disseminated chorioretinal inflammation			H30.10*	Unspecified disseminated chorioretinal inflammation			H30.10*	Unspecified disseminated chorioretinal inflammation			H30.10*	Unspecified disseminated chorioretinal inflammation			H30.10*	Unspecified disseminated chorioretinal inflammation			H30.10*	Unspecified disseminated chorioretinal inflammation			H30.10*	Unspecified disseminated chorioretinal inflammation			H30.10*	Unspecified disseminated chorioretinal inflammation			H30.10*	Unspecified disseminated chorioretinal inflammation			H30.10*	Unspecified disseminated chorioretinal inflammation			H30.10*	Unspecified disseminated chorioretinal inflammation			H30.10*	Unspecified disseminated chorioretinal inflammation			H30.10*	Unspecified disseminated chorioretinal inflammation			H30.10*	Unspecified disseminated chorioretinal inflammation			H30.10*	Unspecified disseminated chorioretinal inflammation			H30.10*	Unspecified disseminated chorioretinal inflammation			H30.10*	Unspecified disseminated chorioretinal inflammation			H30.10*	Unspecified disseminated chorioretinal inflammation			H30.10*	Unspecified disseminated chorioretinal inflammation			H30.10*	Unspecified disseminated chorioretinal inflammation			H30.10*	Unspecified disseminated chorioretinal inflammation			H30.10*	Unspecified disseminated chorioretinal inflammation			H30.10*	Unspecified disseminated chorioretinal inflammation			H30.10*	Unspecified disseminated chorioretinal inflammation			H30.10*	Unspecified disseminated chorioretinal inflammation			H30.10*	Unspecified disseminated chorioretinal inflammation			H30.10*	Unspecified disseminated chorioretinal inflammation			H30.10*	Unspecified disseminated chorioretinal inflammation			H30.10*	Unspecified disseminated chorioretinal inflammation			H30.10*	Unspecified disseminated chorioretinal inflammation			H30.10*	Unspecified disseminated chorioretinal inflammation			H30.10*	Unspecified disseminated chorioretinal inflammation			H30.10*	Unspecified disseminated chorioretinal inflammation			H30.10*	Unspecified disseminated chorioretinal inflammation			H30.10*	Unspecified disseminated chorioretinal inflammation			H30.10*	Unspecified disseminated chorioretinal inflammation			H30.10*	Unspecified disseminated chorioretinal inflammation			H30.10*	Unspecified disseminated chorioretinal inflammation			H30.10*	Unspecified disseminated chorioretinal inflammation			H30.10*	Unspecified disseminated chorioretinal inflammation			H30.10*	Unspecified disseminated chorioretinal inflammation			H30.10*	Unspecified disseminated chorioretinal inflammation			H30.10*	Unspecified disseminated chorioretinal inflammation			H30.10*	Unspecified disseminated chorioretinal inflammation			H30.10*	Unspecified disseminated chorioretinal inflammation			H30.10*	Unspecified disseminated chorioretinal inflammation			H30.10*	Unspecified disseminated chorioretinal inflammation			H30.10*	Unspecified disseminated chorioretinal inflammation			H30.10*	Unspecified disseminated chorioretinal inflammation			H30.10*	Unspecified disseminated chorioretinal inflammation			H30.10*	Unspecified disseminated chorioretinal inflammation			H30.10*	Unspecified disseminated chorioretinal inflammation			H30.10*	Unspecified disseminated chorioretinal inflammation			H30.10*	Unspecified disseminated chorioretinal inflammation			H30.10*	Unspecified disseminated chorioretinal inflammation			H30.10*	Unspecified disseminated chorioretinal inflammation			H30.10*	Unspecified disseminated chorioretinal inflammation			H30.10*	Unspecified disseminated chorioretinal inflammation			H30.10*	Unspecified disseminated chorioretinal inflammation			H30.10*	Unspecified disseminated chorioretinal inflammation			H30.10*	Unspecified disseminated chorioretinal inflammation			H30.10*	Unspecified disseminated chorioretinal inflammation			H30.10*	Unspecified disseminated chorioretinal inflammation			H30.10*	Unspecified disseminated chorioretinal inflammation			H30.10*	Unspecified disseminated chorioretinal inflammation			H30.10*	Unspecified disseminated chorioretinal inflammation			H30.10*	Unspecified disseminated chorioretinal inflammation			H30.10*	Unspecified disseminated chorioretinal inflammation			H30.10*	Unspecified disseminated chorioretinal inflammation			H30.10*	Unspecified disseminated chorioretinal inflammation			H30.10*	Unspecified disseminated chorioretinal inflammation			H30.10*	Unspecified disseminated chorioretinal inflammation			H30.10*	Unspecified disseminated chorioretinal inflammation			H30.10*	Unspecified disseminated chorioretinal inflammation			H30.10*	Unspecified disseminated chorioretinal inflammation			H30.10*	Unspecified disseminated chorioretinal inflammation			H30.10*	Unspecified disseminated chorioretinal inflammation			H30.10*	Unspecified disseminated chorioretinal inflammation			H30.10*	Unspecified disseminated chorioretinal inflammation			H30.10*	Unspecified disseminated chorioretinal inflammation			H30.10*	Unspecified disseminated chorioretinal inflammation			H30.10*	Unspecified disseminated chorioretinal inflammation			H30.10*	Unspecified disseminated chorioretinal inflammation			H30.10*	Unspecified disseminated chorioretinal inflammation			H30.10*	Unspecified disseminated chorioretinal inflammation			H30.10*	Unspecified disseminated chorioretinal inflammation			H30.10*	Unspecified disseminated chorioretinal inflammation			H30.10*	Unspecified disseminated chorioretinal inflammation			H30.10*	Unspecified disseminated chorioretinal inflammation			H30.10*	Unspecified disseminated chorioretinal inflammation			H30.10*	Unspecified disseminated chorioretinal inflammation			H30.10*	Unspecified disseminated chorioretinal inflammation			H30.10*	Unspecified disseminated chorioretinal inflammation			H30.10*	Unspecified disseminated chorioretinal inflammation			H30.10*	Unspecified disseminated chorioretinal inflammation			H30.10*	Unspecified disseminated chorioretinal inflammation			H30.10*	Unspecified disseminated chorioretinal inflammation			H30.10*	Unspecified disseminated chorioretinal inflammation			H30.10*	Unspecified disseminated chorioretinal inflammation			H30.10*	Unspecified disseminated chorioretinal inflammation			H30.10*	Unspecified disseminated chorioretinal inflammation			H30.10*	Unspecified disseminated chorioretinal inflammation			H30.10*	Unspecified disseminated chorioretinal inflammation			H30.10*	Unspecified disseminated chorioretinal inflammation			H30.10*	Unspecified disseminated chorioretinal inflammation			H30.10*	Unspecified disseminated chorioretinal inflammation			H30.10*	Unspecified disseminated chorioretinal inflammation			H30.10*	Unspecified disseminated chorioretinal inflammation			H30.10*	Unspecified disseminated chorioretinal inflammation			H30.10*	Unspecified disseminated chorioretinal inflammation			H30.10*	Unspecified disseminated chorioretinal inflammation			H30.10*	Unspecified disseminated chorioretinal inflammation			H30.10*	Unspecified disseminated chorioretinal inflammation			H30.10*	Unspecified disseminated chorioretinal inflammation			H30.10*	Unspecified disseminated chorioretinal inflammation			H30.10*	Unspecified disseminated chorioretinal inflammation			H30.10*	Unspecified disseminated chorioretinal inflammation			H30.10*	Unspecified disseminated chorioretinal inflammation			H30.10*	Unspecified disseminated chorioretinal inflammation			H30.10*	Unspecified disseminated chorioretinal inflammation			H30.10*	Unspecified disseminated chorioretinal inflammation			H30.10*	Unspecified disseminated chorioretinal inflammation			H30.10*	Unspecified disseminated chorioretinal inflammation			H30.10*	Unspecified disseminated chorioretinal inflammation			H30.10*	Unspecified disseminated chorioretinal inflammation			H30.10*	Unspecified disseminated chorioretinal inflammation			H30.10*	Unspecified disseminated chorioretinal inflammation			H30.10*	Unspecified disseminated chorioretinal inflammation			H30.10*	Unspecified disseminated chorioretinal inflammation			H30.10*	Unspecified disseminated chorioretinal inflammation			H30.10*	Unspecified disseminated chorioretinal inflammation			H30.10*	Unspecified disseminated chorioretinal inflammation			H30.10*	Unspecified disseminated chorioretinal inflammation			H30.10*	Unspecified disseminated chorioretinal inflammation			H30.10*	Unspecified disseminated chorioretinal inflammation			H30.10*	Unspecified disseminated chorioretinal inflammation			H30.10*	Unspecified disseminated chorioretinal inflammation			H30.10*	Unspecified disseminated chorioretinal inflammation			H30.10*	Unspecified disseminated chorioretinal inflammation			H30.10*	Unspecified disseminated chorioretinal inflammation			H30.10*	Unspecified disseminated chorioretinal inflammation			H30.10*	Unspecified disseminated chorioretinal inflammation			H30.10*	Unspecified disseminated chorioretinal inflammation			H30.10*	Unspecified disseminated chorioretinal inflammation			H30.10*	Unspecified disseminated chorioretinal inflammation			H30.10*	Unspecified disseminated chorioretinal inflammation			H30.10*	Unspecified disseminated chorioretinal inflammation			H30.10*	Unspecified disseminated chorioretinal inflammation			H30.10*	Unspecified disseminated chorioretinal inflammation			H30.10*	Unspecified disseminated chorioretinal inflammation			H30.10*	Unspecified disseminated chorioretinal inflammation			H30.10*	Unspecified disseminated chorioretinal inflammation			H30.10*	Unspecified disseminated chorioretinal inflammation			H30.10*	Unspecified disseminated chorioretinal inflammation			H30.10*	Unspecified disseminated chorioretinal inflammation			H30.10*	Unspecified disseminated chorioretinal inflammation			H30.10*	Unspecified disseminated chorioretinal inflammation			H30.10*	Unspecified disseminated chorioretinal inflammation			H30.10*	Unspecified disseminated chorioretinal inflammation			H30.10*	Unspecified disseminated chorioretinal inflammation			H30.10*	Unspecified disseminated chorioretinal inflammation			H30.10*	Unspecified disseminated chorioretinal inflammation			H30.10*	Unspecified disseminated chorioretinal inflammation			H30.10*	Unspecified disseminated chorioretinal inflammation			H30.10*	Unspecified disseminated chorioretinal inflammation			H30.10*	Unspecified disseminated chorioretinal inflammation			H30.10*	Unspecified disseminated chorioretinal inflammation			H30.10*	Unspecified disseminated chorioretinal inflammation			H30.10*	Unspecified disseminated chorioretinal inflammation			H30.10*	Unspecified disseminated chorioretinal inflammation			H30.10*	Unspecified disseminated chorioretinal inflammation			H30.10*	Unspecified disseminated chorioretinal inflammation			H30.10*	Unspecified disseminated chorioretinal inflammation			H30.10*	Unspecified disseminated chorioretinal inflammation			H30.10*	Unspecified disseminated chorioretinal inflammation			H30.10*	Unspecified disseminated chorioretinal inflammation			H30.10*	Unspecified disseminated chorioretinal inflammation			H30.10*	Unspecified disseminated chorioretinal inflammation			H30.10*	Unspecified disseminated chorioretinal inflammation			H30.10*	Unspecified disseminated chorioretinal inflammation			H30.10*	Unspecified disseminated chorioretinal inflammation			H30.10*	Unspecified disseminated chorioretinal inflammation			H30.10*	Unspecified disseminated chorioretinal inflammation			H30.10*	Unspecified disseminated chorioretinal inflammation			H30.10*	Unspecified disseminated chorioretinal inflammation			H30.10*	Unspecified disseminated chorioretinal inflammation			H30.10*	Unspecified disseminated chorioretinal inflammation			H30.10*	Unspecified disseminated chorioretinal inflammation			H30.10*	Unspecified disseminated chorioretinal inflammation			H30.10*	Unspecified disseminated chorioretinal inflammation			H30.10*	Unspecified disseminated chorioretinal inflammation			H30.10*	Unspecified disseminated chorioretinal inflammation			H30.10*	Unspecified disseminated chorioretinal inflammation			H30.10*	Unspecified disseminated chorioretinal inflammation			H30.10*	Unspecified disseminated chorioretinal inflammation			H30.10*	Unspecified disseminated chorioretinal inflammation			H30.10*	Unspecified disseminated chorioretinal inflammation			H30.10*	Unspecified disseminated chorioretinal inflammation			H30.10*	Unspecified disseminated chorioretinal inflammation			H30.10*	Unspecified disseminated chorioretinal inflammation			H30.10*	Unspecified disseminated chorioretinal inflammation			H30.10*	Unspecified disseminated chorioretinal inflammation			H30.10*	Unspecified disseminated chorioretinal inflammation			H30.10*	Unspecified disseminated chorioretinal inflammation			H30.10*	Unspecified disseminated chorioretinal inflammation			H30.10*	Unspecified disseminated chorioretinal inflammation			H30.10*	Unspecified disseminated chorioretinal inflammation			H30.10*	Unspecified disseminated chorioretinal inflammation			H30.10*	Unspecified disseminated chorioretinal inflammation			H30.10*	Unspecified disseminated chorioretinal inflammation			H30.10*	Unspecified disseminated chorioretinal inflammation			H30.10*	Unspecified disseminated chorioretinal inflammation			H30.10*	Unspecified disseminated chorioretinal inflammation			H30.10*	Unspecified disseminated chorioretinal inflammation			H30.10*	Unspecified disseminated chorioretinal inflammation			H30.10*	Unspecified disseminated chorioretinal inflammation			H30.10*	Unspecified disseminated chorioretinal inflammation			H30.10*	Unspecified disseminated chorioretinal inflammation			H30.10*	Unspecified disseminated chorioretinal inflammation			H30.10*	Unspecified disseminated chorioretinal inflammation			H30.10*	Unspecified disseminated chorioretinal inflammation			H30.10*	Unspecified disseminated chorioretinal inflammation			H30.10*	Unspecified disseminated chorioretinal inflammation			H30.10*	Unspecified disseminated chorioretinal inflammation			H30.10*	Unspecified disseminated chorioretinal inflammation			H30.10*	Unspecified disseminated chorioretinal inflammation			H30.10*	Unspecified disseminated chorioretinal inflammation			H30.10*	Unspecified disseminated chorioretinal inflammation			H30.10*	Unspecified disseminated chorioretinal inflammation			H30.10*	Unspecified disseminated chorioretinal inflammation			H30.10*	Unspecified disseminated chorioretinal inflammation			H30.10*	Unspecified disseminated chorioretinal inflammation			H30.10*	Unspecified disseminated chorioretinal inflammation			H30.10*	Unspecified disseminated chorioretinal inflammation			H30.10*	Unspecified disseminated chorioretinal inflammation			H30.10*	Unspecified disseminated chorioretinal inflammation			H30.10*	Unspecified disseminated chorioretinal inflammation			H30.10*	Unspecified disseminated chorioretinal inflammation			H30.10*	Unspecified disseminated chorioretinal inflammation			H30.10*	Unspecified disseminated chorioretinal inflammation			H30.10*	Unspecified disseminated chorioretinal inflammation			H30.10*	Unspecified disseminated chorioretinal inflammation			H30.10*	Unspecified disseminated chorioretinal inflammation			H30.10*	Unspecified disseminated chorioretinal inflammation			H30.10*	Unspecified disseminated chorioretinal inflammation			H30.10*	Unspecified disseminated chorioretinal inflammation			H30.10*	Unspecified disseminated chorioretinal inflammation			H30.10*	Unspecified disseminated chorioretinal inflammation			H30.10*	Unspecified disseminated chorioretinal inflammation			H30.10*	Unspecified disseminated chorioretinal inflammation			H30.10*	Unspecified disseminated chorioretinal inflammation			H30.10*	Unspecified disseminated chorioretinal inflammation			H30.10*	Unspecified disseminated chorioretinal inflammation			H30.10*	Unspecified disseminated chorioretinal inflammation			H30.10*	Unspecified disseminated chorioretinal inflammation			H30.10*	Unspecified disseminated chorioretinal inflammation			H30.10*	Unspecified disseminated chorioretinal inflammation			H30.10*	Unspecified disseminated chorioretinal inflammation			H30.10*	Unspecified disseminated chorioretinal inflammation			H30.10*	Unspecified disseminated chorioretinal inflammation			H30.10*	Unspecified disseminated chorioretinal inflammation			H30.10*	Unspecified disseminated chorioretinal inflammation			H30.10*	Unspecified disseminated chorioretinal inflammation			H30.10*	Unspecified disseminated chorioretinal inflammation			H30.10*	Unspecified disseminated chorioretinal inflammation			H30.10*	Unspecified disseminated chorioretinal inflammation			H30.10*	Unspecified disseminated chorioretinal inflammation			H30.10*	Unspecified disseminated chorioretinal inflammation			H30.10*	Unspecified disseminated chorioretinal inflammation			H30.10*	Unspecified disseminated chorioretinal inflammation			H30.10*	Unspecified disseminated chorioretinal inflammation			H30.10*	Unspecified disseminated chorioretinal inflammation			H30.10*	Unspecified disseminated chorioretinal inflammation			H30.10*	Unspecified disseminated chorioretinal inflammation			H30.10*	Unspecified disseminated chorioretinal inflammation			H30.10*	Unspecified disseminated chorioretinal inflammation			H30.10*	Unspecified disseminated chorioretinal inflammation			H30.10*	Unspecified disseminated chorioretinal inflammation			H30.10*	Unspecified disseminated chorioretinal inflammation			H30.10*	Unspecified disseminated chorioretinal inflammation			H30.10*	Unspecified disseminated chorioretinal inflammation			H30.10*	Unspecified disseminated chorioretinal inflammation			H30.10*	Unspecified disseminated chorioretinal inflammation			H30.10*	Unspecified disseminated chorioretinal inflammation			H30.10*	Unspecified disseminated chorioretinal inflammation			H30.10*	Unspecified disseminated chorioretinal inflammation			H30.10*	Unspecified disseminated chorioretinal inflammation			H30.10*	Unspecified disseminated chorioretinal inflammation			H30.10*	Unspecified disseminated chorioretinal inflammation			H30.10*	Unspecified disseminated chorioretinal inflammation			H30.10*	Unspecified disseminated chorioretinal inflammation			H30.10*	Unspecified disseminated chorioretinal inflammation			H30.10*	Unspecified disseminated chorioretinal inflammation			H30.10*	Unspecified disseminated chorioretinal inflammation			H30.10*	Unspecified disseminated chorioretinal inflammation			H30.10*	Unspecified disseminated chorioretinal inflammation			H30.10*	Unspecified disseminated chorioretinal inflammation			H30.10*	Unspecified disseminated chorioretinal inflammation			H30.10*	Unspecified disseminated chorioretinal inflammation			H30.10*	Unspecified disseminated chorioretinal inflammation			H30.10*	Unspecified disseminated chorioretinal inflammation			H30.10*	Unspecified disseminated chorioretinal inflammation			H30.10*	Unspecified disseminated chorioretinal inflammation			H30.10*	Unspecified disseminated chorioretinal inflammation			H30.10*	Unspecified disseminated chorioretinal inflammation			H30.10*	Unspecified disseminated chorioretinal inflammation			H30.10*	Unspecified disseminated chorioretinal inflammation			H30.10*	Unspecified disseminated chorioretinal inflammation			H30.10*	Unspecified disseminated chorioretinal inflammation			H30.10*	Unspecified disseminated chorioretinal inflammation			H30.10*	Unspecified disseminated chorioretinal inflammation			H30.10*	Unspecified disseminated chorioretinal inflammation			H30.10*	Unspecified disseminated chorioretinal inflammation			H30.10*	Unspecified disseminated chorioretinal inflammation			H30.10*	Unspecified disseminated chorioretinal inflammation			H30.10*	Unspecified disseminated chorioretinal inflammation			H30.10*	Unspecified disseminated chorioretinal inflammation			H30.10*	Unspecified disseminated chorioretinal inflammation			H30.10*	Unspecified disseminated chorioretinal inflammation			H30.10*	Unspecified disseminated chorioretinal inflammation			H30.10*	Unspecified disseminated chorioretinal inflammation			H30.10*	Unspecified disseminated chorioretinal inflammation			H30.10*	Unspecified disseminated chorioretinal inflammation			H30.10*	Unspecified disseminated chorioretinal inflammation			H30.10*	Unspecified disseminated chorioretinal inflammation			H30.10*	Unspecified disseminated chorioretinal inflammation			H30.10*	Unspecified disseminated chorioretinal inflammation			H30.10*	Unspecified disseminated chorioretinal inflammation			H30.10*	Unspecified disseminated chorioretinal inflammation			H30.10*	Unspecified disseminated chorioretinal inflammation			H30.10*	Unspecified disseminated chorioretinal inflammation			H30.10*	Unspecified disseminated chorioretinal inflammation			H30.10*	Unspecified disseminated chorioretinal inflammation			H30.10*	Unspecified disseminated chorioretinal inflammation			H30.10*	Unspecified disseminated chorioretinal inflammation			H30.10*	Unspecified disseminated chorioretinal inflammation			H30.10*	Unspecified disseminated chorioretinal inflammation			H30.10*	Unspecified disseminated chorioretinal inflammation			H30.10*	Unspecified disseminated chorioretinal inflammation			H30.10*	Unspecified disseminated chorioretinal inflammation			H30.10*	Unspecified disseminated chorioretinal inflammation			H30.10*	Unspecified disseminated chorioretinal inflammation			H30.10*	Unspecified disseminated chorioretinal inflammation			H30.10*	Unspecified disseminated chorioretinal inflammation			H30.10*	Unspecified disseminated chorioretinal inflammation			H30.10*	Unspecified disseminated chorioretinal inflammation			H30.10*	Unspecified disseminated chorioretinal inflammation			H30.10*	Unspecified disseminated chorioretinal inflammation			H30.10*	Unspecified disseminated chorioretinal inflammation			H30.10*	Unspecified disseminated chorioretinal inflammation			H30.10*	Unspecified disseminated chorioretinal inflammation			H30.10*	Unspecified disseminated chorioretinal inflammation			H30.10*	Unspecified disseminated chorioretinal inflammation			H30.10*	Unspecified disseminated chorioretinal inflammation			H30.10*	Unspecified disseminated chorioretinal inflammation			H30.10*	Unspecified disseminated chorioretinal inflammation			H30.10*	Unspecified disseminated chorioretinal inflammation			H30.10*	Unspecified disseminated chorioretinal inflammation			H30.10*	Unspecified disseminated chorioretinal inflammation			H30.10*	Unspecified disseminated chorioretinal inflammation			H30.10*	Unspecified disseminated chorioretinal inflammation			H30.10*	Unspecified disseminated chorioretinal inflammation			H30.10*	Unspecified disseminated chorioretinal inflammation			H30.10*	Unspecified disseminated chorioretinal inflammation			H30.10*	Unspecified disseminated chorioretinal inflammation			H30.10*	Unspecified disseminated chorioretinal inflammation			H30.10*	Unspecified disseminated chorioretinal inflammation			H30.10*	Unspecified disseminated chorioretinal inflammation			H30.10*	Unspecified disseminated chorioretinal inflammation			H30.10*	Unspecified disseminated chorioretinal inflammation			H30.10*	Unspecified disseminated chorioretinal inflammation			H30.10*	Unspecified disseminated chorioretinal inflammation			H30.10*	Unspecified disseminated chorioretinal inflammation			H30.10*	Unspecified disseminated chorioretinal inflammation			H30.10*	Unspecified disseminated chorioretinal inflammation			H30.10*	Unspecified disseminated chorioretinal inflammation			H30.10*	Unspecified disseminated chorioretinal inflammation			H30.10*	Unspecified disseminated chorioretinal inflammation			H30.10*	Unspecified disseminated chorioretinal inflammation			H30.10*	Unspecified disseminated chorioretinal inflammation			H30.10*	Unspecified disseminated chorioretinal inflammation			H30.10*	Unspecified disseminated chorioretinal inflammation			H30.10*	Unspecified disseminated chorioretinal inflammation			H30.10*	Unspecified disseminated chorioretinal inflammation			H30.10*	Unspecified disseminated chorioretinal inflammation			H30.10*	Unspecified disseminated chorioretinal inflammation			H30.10*	Unspecified disseminated chorioretinal inflammation			H30.10*	Unspecified disseminated chorioretinal inflammation			H30.10*	Unspecified disseminated chorioretinal inflammation			H30.10*	Unspecified disseminated chorioretinal inflammation			H30.10*	Unspecified disseminated chorioretinal inflammation			H30.10*	Unspecified disseminated chorioretinal inflammation			H30.10*	Unspecified disseminated chorioretinal inflammation			H30.10*	Unspecified disseminated chorioretinal inflammation			H30.10*	Unspecified disseminated chorioretinal inflammation			H30.10*	Unspecified disseminated chorioretinal inflammation			H30.10*	Unspecified disseminated chorioretinal inflammation			H30.10*	Unspecified disseminated chorioretinal inflammation			H30.10*	Unspecified disseminated chorioretinal inflammation			H30.10*	Unspecified disseminated chorioretinal inflammation			H30.10*	Unspecified disseminated chorioretinal inflammation			H30.10*	Unspecified disseminated chorioretinal inflammation			H30.10*	Unspecified disseminated chorioretinal inflammation			H30.10*	Unspecified disseminated chorioretinal inflammation			H30.10*	Unspecified disseminated chorioretinal inflammation			H30.10*	Unspecified disseminated chorioretinal inflammation			H30.10*	Unspecified disseminated chorioretinal inflammation			H30.10*	Unspecified disseminated chorioretinal inflammation			H30.10*	Unspecified disseminated chorioretinal inflammation			H30.10*	Unspecified disseminated chorioretinal inflammation			H30.10*	Unspecified disseminated chorioretinal inflammation			H30.10*	Unspecified disseminated chorioretinal inflammation			H30.10*	Unspecified disseminated chorioretinal inflammation			H30.10*	Unspecified disseminated chorioretinal inflammation			H30.10*	Unspecified disseminated chorioretinal inflammation			H30.10*	Unspecified disseminated chorioretinal inflammation			H30.10*	Unspecified disseminated chorioretinal inflammation			H30.10*	Unspecified disseminated chorioretinal inflammation			H30.10*	Unspecified disseminated chorioretinal inflammation			H30.10*	Unspecified disseminated chorioretinal inflammation			H30.10*	Unspecified disseminated chorioretinal inflammation			H30.10*	Unspecified disseminated chorioretinal inflammation			H30.10*	Unspecified disseminated chorioretinal inflammation			H30.10*	Unspecified disseminated chorioretinal inflammation			H30.10*	Unspecified disseminated chorioretinal inflammation			H30.10*	Unspecified disseminated chorioretinal inflammation			H30.10*	Unspecified disseminated chorioretinal inflammation			H30.10*	Unspecified disseminated chorioretinal inflammation			H30.10*	Unspecified disseminated chorioretinal inflammation			H30.10*	Unspecified disseminated chorioretinal inflammation			H30.10*	Unspecified disseminated chorioretinal inflammation			H30.10*	Unspecified disseminated chorioretinal inflammation			H30.10*	Unspecified disseminated chorioretinal inflammation			H30.10*	Unspecified disseminated chorioretinal inflammation			H30.10*	Unspecified disseminated chorioretinal inflammation			H30.10*	Unspecified disseminated chorioretinal inflammation			H30.10*
Disseminated chorioretinal inflammation of posterior pole		H30.12*	Disseminated chorioretinal inflammation, peripheral	Disseminated chorioretinal inflammation of posterior pole			H30.11*	Disseminated chorioretinal inflammation of posterior pole			H30.11*	Disseminated chorioretinal inflammation of posterior pole			H30.11*	Disseminated chorioretinal inflammation of posterior pole			H30.11*	Disseminated chorioretinal inflammation of posterior pole			H30.11*	Disseminated chorioretinal inflammation of posterior pole			H30.11*	Disseminated chorioretinal inflammation of posterior pole			H30.11*	Disseminated chorioretinal inflammation of posterior pole			H30.11*	Disseminated chorioretinal inflammation of posterior pole			H30.11*	Disseminated chorioretinal inflammation of posterior pole			H30.11*	Disseminated chorioretinal inflammation of posterior pole			H30.11*	Disseminated chorioretinal inflammation of posterior pole			H30.11*	Disseminated chorioretinal inflammation of posterior pole			H30.11*	Disseminated chorioretinal inflammation of posterior pole			H30.11*	Disseminated chorioretinal inflammation of posterior pole			H30.11*	Disseminated chorioretinal inflammation of posterior pole			H30.11*	Disseminated chorioretinal inflammation of posterior pole			H30.11*	Disseminated chorioretinal inflammation of posterior pole			H30.11*	Disseminated chorioretinal inflammation of posterior pole			H30.11*	Disseminated chorioretinal inflammation of posterior pole			H30.11*	Disseminated chorioretinal inflammation of posterior pole			H30.11*	Disseminated chorioretinal inflammation of posterior pole			H30.11*	Disseminated chorioretinal inflammation of posterior pole			H30.11*	Disseminated chorioretinal inflammation of posterior pole			H30.11*	Disseminated chorioretinal inflammation of posterior pole			H30.11*	Disseminated chorioretinal inflammation of posterior pole			H30.11*	Disseminated chorioretinal inflammation of posterior pole			H30.11*	Disseminated chorioretinal inflammation of posterior pole			H30.11*	Disseminated chorioretinal inflammation of posterior pole			H30.11*	Disseminated chorioretinal inflammation of posterior pole			H30.11*	Disseminated chorioretinal inflammation of posterior pole			H30.11*	Disseminated chorioretinal inflammation of posterior pole			H30.11*	Disseminated chorioretinal inflammation of posterior pole			H30.11*	Disseminated chorioretinal inflammation of posterior pole			H30.11*	Disseminated chorioretinal inflammation of posterior pole			H30.11*	Disseminated chorioretinal inflammation of posterior pole			H30.11*	Disseminated chorioretinal inflammation of posterior pole			H30.11*	Disseminated chorioretinal inflammation of posterior pole			H30.11*	Disseminated chorioretinal inflammation of posterior pole			H30.11*	Disseminated chorioretinal inflammation of posterior pole			H30.11*	Disseminated chorioretinal inflammation of posterior pole			H30.11*	Disseminated chorioretinal inflammation of posterior pole			H30.11*	Disseminated chorioretinal inflammation of posterior pole			H30.11*	Disseminated chorioretinal inflammation of posterior pole			H30.11*	Disseminated chorioretinal inflammation of posterior pole			H30.11*	Disseminated chorioretinal inflammation of posterior pole			H30.11*	Disseminated chorioretinal inflammation of posterior pole			H30.11*	Disseminated chorioretinal inflammation of posterior pole			H30.11*	Disseminated chorioretinal inflammation of posterior pole			H30.11*	Disseminated chorioretinal inflammation of posterior pole			H30.11*	Disseminated chorioretinal inflammation of posterior pole			H30.11*	Disseminated chorioretinal inflammation of posterior pole			H30.11*	Disseminated chorioretinal inflammation of posterior pole			H30.11*	Disseminated chorioretinal inflammation of posterior pole			H30.11*	Disseminated chorioretinal inflammation of posterior pole			H30.11*	Disseminated chorioretinal inflammation of posterior pole			H30.11*	Disseminated chorioretinal inflammation of posterior pole			H30.11*	Disseminated chorioretinal inflammation of posterior pole			H30.11*	Disseminated chorioretinal inflammation of posterior pole			H30.11*	Disseminated chorioretinal inflammation of posterior pole			H30.11*	Disseminated chorioretinal inflammation of posterior pole			H30.11*	Disseminated chorioretinal inflammation of posterior pole			H30.11*	Disseminated chorioretinal inflammation of posterior pole			H30.11*	Disseminated chorioretinal inflammation of posterior pole			H30.11*	Disseminated chorioretinal inflammation of posterior pole			H30.11*	Disseminated chorioretinal inflammation of posterior pole			H30.11*	Disseminated chorioretinal inflammation of posterior pole			H30.11*	Disseminated chorioretinal inflammation of posterior pole			H30.11*	Disseminated chorioretinal inflammation of posterior pole			H30.11*	Disseminated chorioretinal inflammation of posterior pole			H30.11*	Disseminated chorioretinal inflammation of posterior pole			H30.11*	Disseminated chorioretinal inflammation of posterior pole			H30.11*	Disseminated chorioretinal inflammation of posterior pole			H30.11*	Disseminated chorioretinal inflammation of posterior pole			H30.11*	Disseminated chorioretinal inflammation of posterior pole			H30.11*	Disseminated chorioretinal inflammation of posterior pole			H30.11*	Disseminated chorioretinal inflammation of posterior pole			H30.11*	Disseminated chorioretinal inflammation of posterior pole			H30.11*	Disseminated chorioretinal inflammation of posterior pole			H30.11*	Disseminated chorioretinal inflammation of posterior pole			H30.11*	Disseminated chorioretinal inflammation of posterior pole			H30.11*	Disseminated chorioretinal inflammation of posterior pole			H30.11*	Disseminated chorioretinal inflammation of posterior pole			H30.11*	Disseminated chorioretinal inflammation of posterior pole			H30.11*	Disseminated chorioretinal inflammation of posterior pole			H30.11*	Disseminated chorioretinal inflammation of posterior pole			H30.11*	Disseminated chorioretinal inflammation of posterior pole			H30.11*	Disseminated chorioretinal inflammation of posterior pole			H30.11*	Disseminated chorioretinal inflammation of posterior pole			H30.11*	Disseminated chorioretinal inflammation of posterior pole			H30.11*	Disseminated chorioretinal inflammation of posterior pole			H30.11*	Disseminated chorioretinal inflammation of posterior pole			H30.11*	Disseminated chorioretinal inflammation of posterior pole			H30.11*	Disseminated chorioretinal inflammation of posterior pole			H30.11*	Disseminated chorioretinal inflammation of posterior pole			H30.11*	Disseminated chorioretinal inflammation of posterior pole			H30.11*	Disseminated chorioretinal inflammation of posterior pole			H30.11*	Disseminated chorioretinal inflammation of posterior pole			H30.11*	Disseminated chorioretinal inflammation of posterior pole			H30.11*	Disseminated chorioretinal inflammation of posterior pole			H30.11*	Disseminated chorioretinal inflammation of posterior pole			H30.11*	Disseminated chorioretinal inflammation of posterior pole			H30.11*	Disseminated chorioretinal inflammation of posterior pole			H30.11*	Disseminated chorioretinal inflammation of posterior pole			H30.11*	Disseminated chorioretinal inflammation of posterior pole			H30.11*	Disseminated chorioretinal inflammation of posterior pole			H30.11*	Disseminated chorioretinal inflammation of posterior pole			H30.11*	Disseminated chorioretinal inflammation of posterior pole			H30.11*	Disseminated chorioretinal inflammation of posterior pole			H30.11*	Disseminated chorioretinal inflammation of posterior pole			H30.11*	Disseminated chorioretinal inflammation of posterior pole			H30.11*	Disseminated chorioretinal inflammation of posterior pole			H30.11*	Disseminated chorioretinal inflammation of posterior pole			H30.11*	Disseminated chorioretinal inflammation of posterior pole			H30.11*	Disseminated chorioretinal inflammation of posterior pole			H30.11*	Disseminated chorioretinal inflammation of posterior pole			H30.11*	Disseminated chorioretinal inflammation of posterior pole			H30.11*	Disseminated chorioretinal inflammation of posterior pole			H30.11*	Disseminated chorioretinal inflammation of posterior pole			H30.11*	Disseminated chorioretinal inflammation of posterior pole			H30.11*	Disseminated chorioretinal inflammation of posterior pole			H30.11*	Disseminated chorioretinal inflammation of posterior pole			H30.11*	Disseminated chorioretinal inflammation of posterior pole			H30.11*	Disseminated chorioretinal inflammation of posterior pole			H30.11*	Disseminated chorioretinal inflammation of posterior pole			H30.11*	Disseminated chorioretinal inflammation of posterior pole			H30.11*	Disseminated chorioretinal inflammation of posterior pole			H30.11*	Disseminated chorioretinal inflammation of posterior pole			H30.11*	Disseminated chorioretinal inflammation of posterior pole			H30.11*	Disseminated chorioretinal inflammation of posterior pole			H30.11*	Disseminated chorioretinal inflammation of posterior pole			H30.11*	Disseminated chorioretinal inflammation of posterior pole			H30.11*	Disseminated chorioretinal inflammation of posterior pole			H30.11*	Disseminated chorioretinal inflammation of posterior pole			H30.11*	Disseminated chorioretinal inflammation of posterior pole			H30.11*	Disseminated chorioretinal inflammation of posterior pole			H30.11*	Disseminated chorioretinal inflammation of posterior pole			H30.11*	Disseminated chorioretinal inflammation of posterior pole			H30.11*	Disseminated chorioretinal inflammation of posterior pole			H30.11*	Disseminated chorioretinal inflammation of posterior pole			H30.11*	Disseminated chorioretinal inflammation of posterior pole			H30.11*	Disseminated chorioretinal inflammation of posterior pole			H30.11*	Disseminated chorioretinal inflammation of posterior pole			H30.11*	Disseminated chorioretinal inflammation of posterior pole			H30.11*	Disseminated chorioretinal inflammation of posterior pole			H30.11*	Disseminated chorioretinal inflammation of posterior pole			H30.11*	Disseminated chorioretinal inflammation of posterior pole			H30.11*	Disseminated chorioretinal inflammation of posterior pole			H30.11*	Disseminated chorioretinal inflammation of posterior pole			H30.11*	Disseminated chorioretinal inflammation of posterior pole			H30.11*	Disseminated chorioretinal inflammation of posterior pole			H30.11*	Disseminated chorioretinal inflammation of posterior pole			H30.11*	Disseminated chorioretinal inflammation of posterior pole			H30.11*	Disseminated chorioretinal inflammation of posterior pole			H30.11*	Disseminated chorioretinal inflammation of posterior pole			H30.11*	Disseminated chorioretinal inflammation of posterior pole			H30.11*	Disseminated chorioretinal inflammation of posterior pole			H30.11*	Disseminated chorioretinal inflammation of posterior pole			H30.11*	Disseminated chorioretinal inflammation of posterior pole			H30.11*	Disseminated chorioretinal inflammation of posterior pole			H30.11*	Disseminated chorioretinal inflammation of posterior pole			H30.11*	Disseminated chorioretinal inflammation of posterior pole			H30.11*	Disseminated chorioretinal inflammation of posterior pole			H30.11*	Disseminated chorioretinal inflammation of posterior pole			H30.11*	Disseminated chorioretinal inflammation of posterior pole			H30.11*	Disseminated chorioretinal inflammation of posterior pole			H30.11*	Disseminated chorioretinal inflammation of posterior pole			H30.11*	Disseminated chorioretinal inflammation of posterior pole			H30.11*	Disseminated chorioretinal inflammation of posterior pole			H30.11*	Disseminated chorioretinal inflammation of posterior pole			H30.11*	Disseminated chorioretinal inflammation of posterior pole			H30.11*	Disseminated chorioretinal inflammation of posterior pole			H30.11*	Disseminated chorioretinal inflammation of posterior pole			H30.11*	Disseminated chorioretinal inflammation of posterior pole			H30.11*	Disseminated chorioretinal inflammation of posterior pole			H30.11*	Disseminated chorioretinal inflammation of posterior pole			H30.11*	Disseminated chorioretinal inflammation of posterior pole			H30.11*	Disseminated chorioretinal inflammation of posterior pole			H30.11*	Disseminated chorioretinal inflammation of posterior pole			H30.11*	Disseminated chorioretinal inflammation of posterior pole			H30.11*	Disseminated chorioretinal inflammation of posterior pole			H30.11*	Disseminated chorioretinal inflammation of posterior pole			H30.11*	Disseminated chorioretinal inflammation of posterior pole			H30.11*	Disseminated chorioretinal inflammation of posterior pole			H30.11*	Disseminated chorioretinal inflammation of posterior pole			H30.11*	Disseminated chorioretinal inflammation of posterior pole			H30.11*	Disseminated chorioretinal inflammation of posterior pole			H30.11*	Disseminated chorioretinal inflammation of posterior pole			H30.11*	Disseminated chorioretinal inflammation of posterior pole			H30.11*	Disseminated chorioretinal inflammation of posterior pole			H30.11*	Disseminated chorioretinal inflammation of posterior pole			H30.11*	Disseminated chorioretinal inflammation of posterior pole			H30.11*	Disseminated chorioretinal inflammation of posterior pole			H30.11*	Disseminated chorioretinal inflammation of posterior pole			H30.11*	Disseminated chorioretinal inflammation of posterior pole			H30.11*	Disseminated chorioretinal inflammation of posterior pole			H30.11*	Disseminated chorioretinal inflammation of posterior pole			H30.11*	Disseminated chorioretinal inflammation of posterior pole			H30.11*	Disseminated chorioretinal inflammation of posterior pole			H30.11*	Disseminated chorioretinal inflammation of posterior pole			H30.11*	Disseminated chorioretinal inflammation of posterior pole			H30.11*	Disseminated chorioretinal inflammation of posterior pole			H30.11*	Disseminated chorioretinal inflammation of posterior pole			H30.11*	Disseminated chorioretinal inflammation of posterior pole			H30.11*	Disseminated chorioretinal inflammation of posterior pole			H30.11*	Disseminated chorioretinal inflammation of posterior pole			H30.11*	Disseminated chorioretinal inflammation of posterior pole			H30.11*	Disseminated chorioretinal inflammation of posterior pole			H30.11*	Disseminated chorioretinal inflammation of posterior pole			H30.11*	Disseminated chorioretinal inflammation of posterior pole			H30.11*	Disseminated chorioretinal inflammation of posterior pole			H30.11*	Disseminated chorioretinal inflammation of posterior pole			H30.11*	Disseminated chorioretinal inflammation of posterior pole			H30.11*	Disseminated chorioretinal inflammation of posterior pole			H30.11*	Disseminated chorioretinal inflammation of posterior pole			H30.11*	Disseminated chorioretinal inflammation of posterior pole			H30.11*	Disseminated chorioretinal inflammation of posterior pole			H30.11*	Disseminated chorioretinal inflammation of posterior pole			H30.11*	Disseminated chorioretinal inflammation of posterior pole			H30.11*	Disseminated chorioretinal inflammation of posterior pole			H30.11*	Disseminated chorioretinal inflammation of posterior pole			H30.11*	Disseminated chorioretinal inflammation of posterior pole			H30.11*	Disseminated chorioretinal inflammation of posterior pole			H30.11*	Disseminated chorioretinal inflammation of posterior pole			H30.11*	Disseminated chorioretinal inflammation of posterior pole			H30.11*	Disseminated chorioretinal inflammation of posterior pole			H30.11*	Disseminated chorioretinal inflammation of posterior pole			H30.11*	Disseminated chorioretinal inflammation of posterior pole			H30.11*	Disseminated chorioretinal inflammation of posterior pole			H30.11*	Disseminated chorioretinal inflammation of posterior pole			H30.11*	Disseminated chorioretinal inflammation of posterior pole			H30.11*	Disseminated chorioretinal inflammation of posterior pole			H30.11*	Disseminated chorioretinal inflammation of posterior pole			H30.11*	Disseminated chorioretinal inflammation of posterior pole			H30.11*	Disseminated chorioretinal inflammation of posterior pole			H30.11*	Disseminated chorioretinal inflammation of posterior pole			H30.11*	Disseminated chorioretinal inflammation of posterior pole			H30.11*	Disseminated chorioretinal inflammation of posterior pole			H30.11*	Disseminated chorioretinal inflammation of posterior pole			H30.11*	Disseminated chorioretinal inflammation of posterior pole			H30.11*	Disseminated chorioretinal inflammation of posterior pole			H30.11*	Disseminated chorioretinal inflammation of posterior pole			H30.11*	Disseminated chorioretinal inflammation of posterior pole			H30.11*	Disseminated chorioretinal inflammation of posterior pole			H30.11*	Disseminated chorioretinal inflammation of posterior pole			H30.11*	Disseminated chorioretinal inflammation of posterior pole			H30.11*	Disseminated chorioretinal inflammation of posterior pole			H30.11*	Disseminated chorioretinal inflammation of posterior pole			H30.11*	Disseminated chorioretinal inflammation of posterior pole			H30.11*	Disseminated chorioretinal inflammation of posterior pole			H30.11*	Disseminated chorioretinal inflammation of posterior pole			H30.11*	Disseminated chorioretinal inflammation of posterior pole			H30.11*	Disseminated chorioretinal inflammation of posterior pole			H30.11*	Disseminated chorioretinal inflammation of posterior pole			H30.11*	Disseminated chorioretinal inflammation of posterior pole			H30.11*	Disseminated chorioretinal inflammation of posterior pole			H30.11*	Disseminated chorioretinal inflammation of posterior pole			H30.11*	Disseminated chorioretinal inflammation of posterior pole			H30.11*	Disseminated chorioretinal inflammation of posterior pole			H30.11*	Disseminated chorioretinal inflammation of posterior pole			H30.11*	Disseminated chorioretinal inflammation of posterior pole			H30.11*	Disseminated chorioretinal inflammation of posterior pole			H30.11*	Disseminated chorioretinal inflammation of posterior pole			H30.11*	Disseminated chorioretinal inflammation of posterior pole			H30.11*	Disseminated chorioretinal inflammation of posterior pole			H30.11*	Disseminated chorioretinal inflammation of posterior pole			H30.11*	Disseminated chorioretinal inflammation of posterior pole			H30.11*	Disseminated chorioretinal inflammation of posterior pole			H30.11*	Disseminated chorioretinal inflammation of posterior pole			H30.11*	Disseminated chorioretinal inflammation of posterior pole			H30.11*	Disseminated chorioretinal inflammation of posterior pole			H30.11*	Disseminated chorioretinal inflammation of posterior pole			H30.11*	Disseminated chorioretinal inflammation of posterior pole			H30.11*	Disseminated chorioretinal inflammation of posterior pole			H30.11*	Disseminated chorioretinal inflammation of posterior pole			H30.11*	Disseminated chorioretinal inflammation of posterior pole			H30.11*	Disseminated chorioretinal inflammation of posterior pole			H30.11*	Disseminated chorioretinal inflammation of posterior pole			H30.11*	Disseminated chorioretinal inflammation of posterior pole			H30.11*	Disseminated chorioretinal inflammation of posterior pole			H30.11*	Disseminated chorioretinal inflammation of posterior pole			H30.11*	Disseminated chorioretinal inflammation of posterior pole			H30.11*	Disseminated chorioretinal inflammation of posterior pole			H30.11*	Disseminated chorioretinal inflammation of posterior pole			H30.11*	Disseminated chorioretinal inflammation of posterior pole			H30.11*	Disseminated chorioretinal inflammation of posterior pole			H30.11*	Disseminated chorioretinal inflammation of posterior pole			H30.11*	Disseminated chorioretinal inflammation of posterior pole			H30.11*	Disseminated chorioretinal inflammation of posterior pole			H30.11*	Disseminated chorioretinal inflammation of posterior pole			H30.11*	Disseminated chorioretinal inflammation of posterior pole			H30.11*	Disseminated chorioretinal inflammation of posterior pole			H30.11*	Disseminated chorioretinal inflammation of posterior pole			H30.11*	Disseminated chorioretinal inflammation of posterior pole			H30.11*	Disseminated chorioretinal inflammation of posterior pole			H30.11*	Disseminated chorioretinal inflammation of posterior pole			H30.11*	Disseminated chorioretinal inflammation of posterior pole			H30.11*	Disseminated chorioretinal inflammation of posterior pole			H30.11*	Disseminated chorioretinal inflammation of posterior pole			H30.11*	Disseminated chorioretinal inflammation of posterior pole			H30.11*	Disseminated chorioretinal inflammation of posterior pole			H30.11*	Disseminated chorioretinal inflammation of posterior pole			H30.11*	Disseminated chorioretinal inflammation of posterior pole			H30.11*	Disseminated chorioretinal inflammation of posterior pole			H30.11*	Disseminated chorioretinal inflammation of posterior pole			H30.11*	Disseminated chorioretinal inflammation of posterior pole			H30.11*	Disseminated chorioretinal inflammation of posterior pole			H30.11*	Disseminated chorioretinal inflammation of posterior pole			H30.11*	Disseminated chorioretinal inflammation of posterior pole			H30.11*	Disseminated chorioretinal inflammation of posterior pole			H30.11*	Disseminated chorioretinal inflammation of posterior pole			H30.11*	Disseminated chorioretinal inflammation of posterior pole			H30.11*	Disseminated chorioretinal inflammation of posterior pole			H30.11*	Disseminated chorioretinal inflammation of posterior pole			H30.11*	Disseminated chorioretinal inflammation of posterior pole			H30.11*	Disseminated chorioretinal inflammation of posterior pole			H30.11*	Disseminated chorioretinal inflammation of posterior pole			H30.11*	Disseminated chorioretinal inflammation of posterior pole			H30.11*	Disseminated chorioretinal inflammation of posterior pole			H30.11*	Disseminated chorioretinal inflammation of posterior pole			H30.11*	Disseminated chorioretinal inflammation of posterior pole			H30.11*	Disseminated chorioretinal inflammation of posterior pole			H30.11*	Disseminated chorioretinal inflammation of posterior pole			H30.11*	Disseminated chorioretinal inflammation of posterior pole			H30.11*	Disseminated chorioretinal inflammation of posterior pole			H30.11*	Disseminated chorioretinal inflammation of posterior pole			H30.11*	Disseminated chorioretinal inflammation of posterior pole			H30.11*	Disseminated chorioretinal inflammation of posterior pole			H30.11*	Disseminated chorioretinal inflammation of posterior pole			H30.11*	Disseminated chorioretinal inflammation of posterior pole			H30.11*	Disseminated chorioretinal inflammation of posterior pole			H30.11*	Disseminated chorioretinal inflammation of posterior pole			H30.11*	Disseminated chorioretinal inflammation of posterior pole			H30.11*	Disseminated chorioretinal inflammation of posterior pole			H30.11*	Disseminated chorioretinal inflammation of posterior pole			H30.11*	Disseminated chorioretinal inflammation of posterior pole			H30.11*	Disseminated chorioretinal inflammation of posterior pole			H30.11*	Disseminated chorioretinal inflammation of posterior pole			H30.11*	Disseminated chorioretinal inflammation of posterior pole			H30.11*	Disseminated chorioretinal inflammation of posterior pole			H30.11*	Disseminated chorioretinal inflammation of posterior pole			H30.11*	Disseminated chorioretinal inflammation of posterior pole			H30.11*	Disseminated chorioretinal inflammation of posterior pole			H30.11*	Disseminated chorioretinal inflammation of posterior pole			H30.11*	Disseminated chorioretinal inflammation of posterior pole			H30.11*	Disseminated chorioretinal inflammation of posterior pole			H30.11*	Disseminated chorioretinal inflammation of posterior pole			H30.11*	Disseminated chorioretinal inflammation of posterior pole			H30.11*	Disseminated chorioretinal inflammation of posterior pole			H30.11*	Disseminated chorioretinal inflammation of posterior pole			H30.11*	Disseminated chorioretinal inflammation of posterior pole			H30.11*	Disseminated chorioretinal inflammation of posterior pole			H30.11*	Disseminated chorioretinal inflammation of posterior pole			H30.11*	Disseminated chorioretinal inflammation of posterior pole			H30.11*	Disseminated chorioretinal inflammation of posterior pole			H30.11*	Disseminated chorioretinal inflammation of posterior pole			H30.11*	Disseminated chorioretinal inflammation of posterior pole			H30.11*	Disseminated chorioretinal inflammation of posterior pole			H30.11*	Disseminated chorioretinal inflammation of posterior pole			H30.11*	Disseminated chorioretinal inflammation of posterior pole			H30.11*	Disseminated chorioretinal inflammation of posterior pole			H30.11*	Disseminated chorioretinal inflammation of posterior pole			H30.11*	Disseminated chorioretinal inflammation of posterior pole			H30.11*	Disseminated chorioretinal inflammation of posterior pole			H30.11*	Disseminated chorioretinal inflammation of posterior pole			H30.11*	Disseminated chorioretinal inflammation of posterior pole			H30.11*	Disseminated chorioretinal inflammation of posterior pole			H30.11*	Disseminated chorioretinal inflammation of posterior pole			H30.11*	Disseminated chorioretinal inflammation of posterior pole			H30.11*	Disseminated chorioretinal inflammation of posterior pole			H30.11*	Disseminated chorioretinal inflammation of posterior pole			H30.11*	Disseminated chorioretinal inflammation of posterior pole			H30.11*	Disseminated chorioretinal inflammation of posterior pole			H30.11*	Disseminated chorioretinal inflammation of posterior pole			H30.11*	Disseminated chorioretinal inflammation of posterior pole			H30.11*	Disseminated chorioretinal inflammation of posterior pole			H30.11*	Disseminated chorioretinal inflammation of posterior pole			H30.11*	Disseminated chorioretinal inflammation of posterior pole			H30.11*	Disseminated chorioretinal inflammation of posterior pole			H30.11*	Disseminated chorioretinal inflammation of posterior pole			H30.11*	Disseminated chorioretinal inflammation of posterior pole			H30.11*	Disseminated chorioretinal inflammation of posterior pole			H30.11*	Disseminated chorioretinal inflammation of posterior pole			H30.11*	Disseminated chorioretinal inflammation of posterior pole			H30.11*	Disseminated chorioretinal inflammation of posterior pole			H30.11*	Disseminated chorioretinal inflammation of posterior pole			H30.11*	Disseminated chorioretinal inflammation of posterior pole			H30.11*	Disseminated chorioretinal inflammation of posterior pole			H30.11*	Disseminated chorioretinal inflammation of posterior pole			H30.11*	Disseminated chorioretinal inflammation of posterior pole			H30.11*	Disseminated chorioretinal inflammation of posterior pole			H30.11*	Disseminated chorioretinal inflammation of posterior pole			H30.11*	Disseminated chorioretinal inflammation of posterior pole			H30.11*	Disseminated chorioretinal inflammation of posterior pole			H30.11*	Disseminated chorioretinal inflammation of posterior pole			H30.11*	Disseminated chorioretinal inflammation of posterior pole			H30.11*	Disseminated chorioretinal inflammation of posterior pole			H30.11*	Disseminated chorioretinal inflammation of posterior pole			H30.11*	Disseminated chorioretinal inflammation of posterior pole			H30.11*	Disseminated chorioretinal inflammation of posterior pole			H30.11*	Disseminated chorioretinal inflammation of posterior pole			H30.11*	Disseminated chorioretinal inflammation of posterior pole			H30.11*	Disseminated chorioretinal inflammation of posterior pole			H30.11*	Disseminated chorioretinal inflammation of posterior pole			H30.11*	Disseminated chorioretinal inflammation of posterior pole			H30.11*	Disseminated chorioretinal inflammation of posterior pole			H30.11*	Disseminated chorioretinal inflammation of posterior pole			H30.11*	Disseminated chorioretinal inflammation of posterior pole			H30.11*	Disseminated chorioretinal inflammation of posterior pole			H30.11*	Disseminated chorioretinal inflammation of posterior pole			H30.11*	Disseminated chorioretinal inflammation of posterior pole			H30.11*	Disseminated chorioretinal inflammation of posterior pole			H30.11*	Disseminated chorioretinal inflammation of posterior pole			H30.11*	Disseminated chorioretinal inflammation of posterior pole			H30.11*	Disseminated chorioretinal inflammation of posterior pole			H30.11*	Disseminated chorioretinal inflammation of posterior pole			H30.11*	Disseminated chorioretinal inflammation of posterior pole			H30.11*	Disseminated chorioretinal inflammation of posterior pole			H30.11*	Disseminated chorioretinal inflammation of posterior pole			H30.11*	Disseminated chorioretinal inflammation of posterior pole			H30.11*	Disseminated chorioretinal inflammation of posterior pole			H30.11*	Disseminated chorioretinal inflammation of posterior pole			H30.11*	Disseminated chorioretinal inflammation of posterior pole			H30.11*	Disseminated chorioretinal inflammation of posterior pole			H30.11*	Disseminated chorioretinal inflammation of posterior pole			H30.11*	Disseminated chorioretinal inflammation of posterior pole			H30.11*	Disseminated chorioretinal inflammation of posterior pole			H30.11*	Disseminated chorioretinal inflammation of posterior pole			H30.11*	Disseminated chorioretinal inflammation of posterior pole			H30.11*	Disseminated chorioretinal inflammation of posterior pole			H30.11*	Disseminated chorioretinal inflammation of posterior pole			H30.11*	Disseminated chorioretinal inflammation of posterior pole			H30.11*	Disseminated chorioretinal inflammation of posterior pole			H30.11*	Disseminated chorioretinal inflammation of posterior pole			H30.11*	Disseminated chorioretinal inflammation of posterior pole			H30.11*	Disseminated chorioretinal inflammation of posterior pole			H30.11*	Disseminated chorioretinal inflammation of posterior pole			H30.11*	Disseminated chorioretinal inflammation of posterior pole			H30.11*	Disseminated chorioretinal inflammation of posterior pole			H30.11*	Disseminated chorioretinal inflammation of posterior pole			H30.11*	Disseminated chorioretinal inflammation of posterior pole			H30.11*	Disseminated chorioretinal inflammation of posterior pole			H30.11*	Disseminated chorioretinal inflammation of posterior pole			H30.11*	Disseminated chorioretinal inflammation of posterior pole			H30.11*	Disseminated chorioretinal inflammation of posterior pole			H30.11*	Disseminated chorioretinal inflammation of posterior pole			H30.11*	Disseminated chorioretinal inflammation of posterior pole			H30.11*	Disseminated chorioretinal inflammation of posterior pole			H30.11*	Disseminated chorioretinal inflammation of posterior pole			H30.11*	Disseminated chorioretinal inflammation of posterior pole			H30.11*	Disseminated chorioretinal inflammation of posterior pole			H30.11*	Disseminated chorioretinal inflammation of posterior pole			H30.11*	Disseminated chorioretinal inflammation of posterior pole			H30.11*	Disseminated chorioretinal inflammation of posterior pole			H30.11*	Disseminated chorioretinal inflammation of posterior pole			H30.11*	Disseminated chorioretinal inflammation of posterior pole			H30.11*	Disseminated chorioretinal inflammation of posterior pole			H30.11*	Disseminated chorioretinal inflammation of posterior pole			H30.11*	Disseminated chorioretinal inflammation of posterior pole			H30.11*	Disseminated chorioretinal inflammation of posterior pole			H30.11*	Disseminated chorioretinal inflammation of posterior pole			H30.11*	Disseminated chorioretinal inflammation of posterior pole			H30.11*	Disseminated chorioretinal inflammation of posterior pole			H30.11*	Disseminated chorioretinal inflammation of posterior pole			H30.11*	Disseminated chorioretinal inflammation of posterior pole			H30.11*	Disseminated chorioretinal inflammation of posterior pole			H30.11*	Disseminated chorioretinal inflammation of posterior pole			H30.11*	Disseminated chorioretinal inflammation of posterior pole			H30.11*	Disseminated chorioretinal inflammation of posterior pole			H30.11*	Disseminated chorioretinal inflammation of posterior pole			H30.11*	Disseminated chorioretinal inflammation of posterior pole			H30.11*	Disseminated chorioretinal inflammation of posterior pole			H30.11*	Disseminated chorioretinal inflammation of posterior pole			H30.11*	Disseminated chorioretinal inflammation of posterior pole			H30.11*	Disseminated chorioretinal inflammation of posterior pole			H30.11*	Disseminated chorioretinal inflammation of posterior pole			H30.11*	Disseminated chorioretinal inflammation of posterior pole			H30.11*	Disseminated chorioretinal inflammation of posterior pole			H30.11*	Disseminated chorioretinal inflammation of posterior pole			H30.11*	Disseminated chorioretinal inflammation of posterior pole			H30.11*	Disseminated chorioretinal inflammation of posterior pole			H30.11*	Disseminated chorioretinal inflammation of posterior pole			H30.11*	Disseminated chorioretinal inflammation of posterior pole			H30.11*	Disseminated chorioretinal inflammation of posterior pole			H30.11*	Disseminated chorioretinal inflammation of posterior pole			H30.11*	Disseminated chorioretinal inflammation of posterior pole			H30.11*	Disseminated chorioretinal inflammation of posterior pole			H30.11*	Disseminated chorioretinal inflammation of posterior pole			H30.11*	Disseminated chorioretinal inflammation of posterior pole			H30.11*	Disseminated chorioretinal inflammation of posterior pole			H30.11*	Disseminated chorioretinal inflammation of posterior pole			H30.11*	Disseminated chorioretinal inflammation of posterior pole			H30.11*	Disseminated chorioretinal inflammation of posterior pole			H30.11*	Disseminated chorioretinal inflammation of posterior pole			H30.11*	Disseminated chorioretinal inflammation of posterior pole			H30.11*	Disseminated chorioretinal inflammation of posterior pole			H30.11*	Disseminated chorioretinal inflammation of posterior pole			H30.11*	Disseminated chorioretinal inflammation of posterior pole			H30.11*	Disseminated chorioretinal inflammation of posterior pole			H30.11*	Disseminated chorioretinal inflammation of posterior pole			H30.11*	Disseminated chorioretinal inflammation of posterior pole			H30.11*	Disseminated chorioretinal inflammation of posterior pole			H30.11*	Disseminated chorioretinal inflammation of posterior pole			H30.11*	Disseminated chorioretinal inflammation of posterior pole			H30.11*	Disseminated chorioretinal inflammation of posterior pole			H30.11*	Disseminated chorioretinal inflammation of posterior pole			H30.11*	Disseminated chorioretinal inflammation of posterior pole			H30.11*	Disseminated chorioretinal inflammation of posterior pole			H30.11*	Disseminated chorioretinal inflammation of posterior pole			H30.11*	Disseminated chorioretinal inflammation of posterior pole			H30.11*	Disseminated chorioretinal inflammation of posterior pole			H30.11*	Disseminated chorioretinal inflammation of posterior pole			H30.11*	Disseminated chorioretinal inflammation of posterior pole			H30.11*	Disseminated chorioretinal inflammation of posterior pole			H30.11*	Disseminated chorioretinal inflammation of posterior pole			H30.11*	Disseminated chorioretinal inflammation of posterior pole			H30.11*	Disseminated chorioretinal inflammation of posterior pole			H30.11*	Disseminated chorioretinal inflammation of posterior pole			H30.11*	Disseminated chorioretinal inflammation of posterior pole			H30.11*	Disseminated chorioretinal inflammation of posterior pole			H30.11*	Disseminated chorioretinal inflammation of posterior pole			H30.11*	Disseminated chorioretinal inflammation of posterior pole			H30.11*	Disseminated chorioretinal inflammation of posterior pole			H30.11*	Disseminated chorioretinal inflammation of posterior pole			H30.11*	Disseminated chorioretinal inflammation of posterior pole			H30.11*	Disseminated chorioretinal inflammation of posterior pole			H30.11*	Disseminated chorioretinal inflammation of posterior pole			H30.11*	Disseminated chorioretinal inflammation of posterior pole			H30.11*	Disseminated chorioretinal inflammation of posterior pole			H30.11*	Disseminated chorioretinal inflammation of posterior pole			H30.11*	Disseminated chorioretinal inflammation of posterior pole			H30.11*	Disseminated chorioretinal inflammation of posterior pole			H30.11*	Disseminated chorioretinal inflammation of posterior pole			H30.11*	Disseminated chorioretinal inflammation of posterior pole			H30.11*	Disseminated chorioretinal inflammation of posterior pole			H30.11*	Disseminated chorioretinal inflammation of posterior pole			H30.11*	Disseminated chorioretinal inflammation of posterior pole			H30.11*	Disseminated chorioretinal inflammation of posterior pole			H30.11*	Disseminated chorioretinal inflammation of posterior pole			H30.11*	Disseminated chorioretinal inflammation of posterior pole			H30.11*	Disseminated chorioretinal inflammation of posterior pole			H30.11*	Disseminated chorioretinal inflammation of posterior pole			H30.11*	Disseminated chorioretinal inflammation of posterior pole			H30.11*	Disseminated chorioretinal inflammation of posterior pole			H30.11*	Disseminated chorioretinal inflammation of posterior pole			H30.11*	Disseminated chorioretinal inflammation of posterior pole			H30.11*	Disseminated chorioretinal inflammation of posterior pole			H30.11*	Disseminated chorioretinal inflammation of posterior pole			H30.11*	Disseminated chorioretinal inflammation of posterior pole			H30.11*	Disseminated chorioretinal inflammation of posterior pole			H30.11*	Disseminated chorioretinal inflammation of posterior pole			H30.11*	Disseminated chorioretinal inflammation of posterior pole			H30.11*	Disseminated chorioretinal inflammation of posterior pole			H30.11*	Disseminated chorioretinal inflammation of posterior pole			H30.11*	Disseminated chorioretinal inflammation of posterior pole			H30.11*	Disseminated chorioretinal inflammation of posterior pole			H30.11*	Disseminated chorioretinal inflammation of posterior pole			H30.11*	Disseminated chorioretinal inflammation of posterior pole			H30.11*	Disseminated chorioretinal inflammation of posterior pole			H30.11*	Disseminated chorioretinal inflammation of posterior pole			H30.11*	Disseminated chorioretinal inflammation of posterior pole			H30.11*	Disseminated chorioretinal inflammation of posterior pole			H30.11*	Disseminated chorioretinal inflammation of posterior pole			H30.11*	Disseminated chorioretinal inflammation of posterior pole			H30.11*	Disseminated chorioretinal inflammation of posterior pole			H30.11*	Disseminated chorioretinal inflammation of posterior pole			H30.11*	Disseminated chorioretinal inflammation of posterior pole			H30.11*	Disseminated chorioretinal inflammation of posterior pole			H30.11*	Disseminated chorioretinal inflammation of posterior pole			H30.11*	Disseminated chorioretinal inflammation of posterior pole			H30.11*	Disseminated chorioretinal inflammation of posterior pole			H30.11*	Disseminated chorioretinal inflammation of posterior pole			H30.11*	Disseminated chorioretinal inflammation of posterior pole			H30.11*	Disseminated chorioretinal inflammation of posterior pole			H30.11*	Disseminated chorioretinal inflammation of posterior pole			H30.11*	Disseminated chorioretinal inflammation of posterior pole			H30.11*	Disseminated chorioretinal inflammation of posterior pole			H30.11*	Disseminated chorioretinal inflammation of posterior pole			H30.11*	Disseminated chorioretinal inflammation of posterior pole			H30.11*	Disseminated chorioretinal inflammation of posterior pole			H30.11*	Disseminated chorioretinal inflammation of posterior pole			H30.11*	Disseminated chorioretinal inflammation of posterior pole			H30.11*	Disseminated chorioretinal inflammation of posterior pole			H30.11*	Disseminated chorioretinal inflammation of posterior pole			H30.11*	Disseminated chorioretinal inflammation of posterior pole			H30.11*	Disseminated chorioretinal inflammation of posterior pole			H30.11*	Disseminated chorioretinal inflammation of posterior pole			H30.11*	Disseminated chorioretinal inflammation of posterior pole			H30.11*	Disseminated chorioretinal inflammation of posterior pole			H30.11*	Disseminated chorioretinal inflammation of posterior pole			H30.11*	Disseminated chorioretinal inflammation of posterior pole			H30.11*	Disseminated chorioretinal inflammation of posterior pole			H30.11*	Disseminated chorioretinal inflammation of posterior pole			H30.11*	Disseminated chorioretinal inflammation of posterior pole			H30.11*	Disseminated chorioretinal inflammation of posterior pole			H30.11*	Disseminated chorioretinal inflammation of posterior pole			H30.11*	Disseminated chorioretinal inflammation of posterior pole			H30.11*	Disseminated chorioretinal inflammation of posterior pole			H30.11*	Disseminated chorioretinal inflammation of posterior pole			H30.11*	Disseminated chorioretinal inflammation of posterior pole			H30.11*	Disseminated chorioretinal inflammation of posterior pole			H30.11*	Disseminated chorioretinal inflammation of posterior pole			H30.11*	Disseminated chorioretinal inflammation of posterior pole			H30.11*	Disseminated chorioretinal inflammation of posterior pole			H30.11*	Disseminated chorioretinal inflammation of posterior pole			H30.11*	Disseminated chorioretinal inflammation of posterior pole			H30.11*	Disseminated chorioretinal inflammation of posterior pole			H30.11*	Disseminated chorioretinal inflammation of posterior pole			H30.11*	Disseminated chorioretinal inflammation of posterior pole			H30.11*	Disseminated chorioretinal inflammation of posterior pole			H30.11*	Disseminated chorioretinal inflammation of posterior pole			H30.11*	Disseminated chorioretinal inflammation of posterior pole			H30.11*	Disseminated chorioretinal inflammation of posterior pole			H30.11*	Disseminated chorioretinal inflammation of posterior pole			H30.11*	Disseminated chorioretinal inflammation of posterior pole			H30.11*	Disseminated chorioretinal inflammation of posterior pole			H30.11*	Disseminated chorioretinal inflammation of posterior pole			H30.11*	Disseminated chorioretinal inflammation of posterior pole			H30.11*	Disseminated chorioretinal inflammation of posterior pole			H30.11*	Disseminated chorioretinal inflammation of posterior pole			H30.11*	Disseminated chorioretinal inflammation of posterior pole			H30.11*	Disseminated chorioretinal inflammation of posterior pole			H30.11*	Disseminated chorioretinal inflammation of posterior pole			H30.11*	Disseminated chorioretinal inflammation of posterior pole			H30.11*	Disseminated chorioretinal inflammation of posterior pole			H30.11*	Disseminated chorioretinal inflammation of posterior pole			H30.11*	Disseminated chorioretinal inflammation of posterior pole			H30.11*	Disseminated chorioretinal inflammation of posterior pole			H30.11*	Disseminated chorioretinal inflammation of posterior pole			H30.11*	Disseminated chorioretinal inflammation of posterior pole			H30.11*	Disseminated chorioretinal inflammation of posterior pole			H30.11*	Disseminated chorioretinal inflammation of posterior pole			H30.11*	Disseminated chorioretinal inflammation of posterior pole			H30.11*	Disseminated chorioretinal inflammation of posterior pole			H30.11*	Disseminated chorioretinal inflammation of posterior pole			H30.11*	Disseminated chorioretinal inflammation of posterior pole			H30.11*	Disseminated chorioretinal inflammation of posterior pole			H30.11*	Disseminated chorioretinal inflammation of posterior pole			H30.11*	Disseminated chorioretinal inflammation of posterior pole			H30.11*	Disseminated chorioretinal inflammation of posterior pole			H30.11*	Disseminated chorioretinal inflammation of posterior pole			H30.11*	Disseminated chorioretinal inflammation of posterior pole			H30.11*	Disseminated chorioretinal inflammation of posterior pole			H30.11*	Disseminated chorioretinal inflammation of posterior pole			H30.11*	Disseminated chorioretinal inflammation of posterior pole			H30.11*	Disseminated chorioretinal inflammation of posterior pole			H30.11*	Disseminated chorioretinal inflammation of posterior pole			H30.11*	Disseminated chorioretinal inflammation of posterior pole			H30.11*	Disseminated chorioretinal inflammation of posterior pole			H30.11*	Disseminated chorioretinal inflammation of posterior pole			H30.11*	Disseminated chorioretinal inflammation of posterior pole			H30.11*	Disseminated chorioretinal inflammation of posterior pole			H30.11*	Disseminated chorioretinal inflammation of posterior pole			H30.11*	Disseminated chorioretinal inflammation of posterior pole			H30.11*	Disseminated chorioretinal inflammation of posterior pole			H30.11*	Disseminated chorioretinal inflammation of posterior pole			H30.11*	Disseminated chorioretinal inflammation of posterior pole			H30.11*	Disseminated chorioretinal inflammation of posterior pole			H30.11*	Disseminated chorioretinal inflammation of posterior pole			H30.11*	Disseminated chorioretinal inflammation of posterior pole			H30.11*	Disseminated chorioretinal inflammation of posterior pole			H30.11*	Disseminated chorioretinal inflammation of posterior pole			H30.11*	Disseminated chorioretinal inflammation of posterior pole			H30.11*	Disseminated chorioretinal inflammation of posterior pole			H30.11*	Disseminated chorioretinal inflammation of posterior pole			H30.11*	Disseminated chorioretinal inflammation of posterior pole			H30.11*	Disseminated chorioretinal inflammation of posterior pole			H30.11*	Disseminated chorioretinal inflammation of posterior pole			H30.11*	Disseminated chorioretinal inflammation of posterior pole			H30.11*	Disseminated chorioretinal inflammation of posterior pole			H30.11*	Disseminated chorioretinal inflammation of posterior pole			H30.11*	Disseminated chorioretinal inflammation of posterior pole			H30.11*	Disseminated chorioretinal inflammation of posterior pole			H30.11*	Disseminated chorioretinal inflammation of posterior pole			H30.11*	Disseminated chorioretinal inflammation of posterior pole			H30.11*	Disseminated chorioretinal inflammation of posterior pole			H30.11*	Disseminated chorioretinal inflammation of posterior pole			H30.11*	Disseminated chorioretinal inflammation of posterior pole			H30.11*	Disseminated chorioretinal inflammation of posterior pole			H30.11*	Disseminated chorioretinal inflammation of posterior pole			H30.11*	Disseminated chorioretinal inflammation of posterior pole			H30.11*	Disseminated chorioretinal inflammation of posterior pole			H30.11*	Disseminated chorioretinal inflammation of posterior pole			H30.11*	Disseminated chorioretinal inflammation of posterior pole			H30.11*	Disseminated chorioretinal inflammation of posterior pole			H30.11*	Disseminated chorioretinal inflammation of posterior pole			H30.11*	Disseminated chorioretinal inflammation of posterior pole			H30.11*	Disseminated chorioretinal inflammation of posterior pole			H30.11*	Disseminated chorioretinal inflammation of posterior pole			H30.11*	Disseminated chorioretinal inflammation of posterior pole			H30.11*	Disseminated chorioretinal inflammation of posterior pole			H30.11*	Disseminated chorioretinal inflammation of posterior pole			H30.11*	Disseminated chorioretinal inflammation of posterior pole			H30.11*	Disseminated chorioretinal inflammation of posterior pole			H30.11*	Disseminated chorioretinal inflammation of posterior pole			H30.11*	Disseminated chorioretinal inflammation of posterior pole			H30.11*	Disseminated chorioretinal inflammation of posterior pole			H30.11*	Disseminated chorioretinal inflammation of posterior pole			H30.11*	Disseminated chorioretinal inflammation of posterior pole			H30.11*	Disseminated chorioretinal inflammation of posterior pole			H30.11*	Disseminated chorioretinal inflammation of posterior pole			H30.11*	Disseminated chorioretinal inflammation of posterior pole			H30.11*	Disseminated chorioretinal inflammation of posterior pole			H30.11*	Disseminated chorioretinal inflammation of posterior pole			H30.11*	Disseminated chorioretinal inflammation of posterior pole			H30.11*	Disseminated chorioretinal inflammation of posterior pole			H30.11*	Disseminated chorioretinal inflammation of posterior pole			H30.11*	Disseminated chorioretinal inflammation of posterior pole			H30.11*	Disseminated chorioretinal inflammation of posterior pole			H30.11*	Disseminated chorioretinal inflammation of posterior pole			H30.11*	Disseminated chorioretinal inflammation of posterior pole			H30.11*	Disseminated chorioretinal inflammation of posterior pole			H30.11*	Disseminated chorioretinal inflammation of posterior pole			H30.11*	Disseminated chorioretinal inflammation of posterior pole			H30.11*	Disseminated chorioretinal inflammation of posterior pole			H30.11*	Disseminated chorioretinal inflammation of posterior pole			H30.11*	Disseminated chorioretinal inflammation of posterior pole			H30.11*	Disseminated chorioretinal inflammation of posterior pole			H30.11*	Disseminated chorioretinal inflammation of posterior pole			H30.11*	Disseminated chorioretinal inflammation of posterior pole			H30.11*	Disseminated chorioretinal inflammation of posterior pole			H30.11*	Disseminated chorioretinal inflammation of posterior pole			H30.11*	Disseminated chorioretinal inflammation of posterior pole			H30.11*	Disseminated chorioretinal inflammation of posterior pole			H30.11*	Disseminated chorioretinal inflammation of posterior pole			H30.11*	Disseminated chorioretinal inflammation of posterior pole			H30.11*	Disseminated chorioretinal inflammation of posterior pole			H30.11*	Disseminated chorioretinal inflammation of posterior pole			H30.11*	Disseminated chorioretinal inflammation of posterior pole			H30.11*	Disseminated chorioretinal inflammation of posterior pole			H30.11*	Disseminated chorioretinal inflammation of posterior pole			H30.11*	Disseminated chorioretinal inflammation of posterior pole			H30.11*	Disseminated chorioretinal inflammation of posterior pole			H30.11*	Disseminated chorioretinal inflammation of posterior pole			H30.11*	Disseminated chorioretinal inflammation of posterior pole			H30.11*	Disseminated chorioretinal inflammation of posterior pole			H30.11*	Disseminated chorioretinal inflammation of posterior pole			H30.11*	Disseminated chorioretinal inflammation of posterior pole			H30.11*	Disseminated chorioretinal inflammation of posterior pole			H30.11*	Disseminated chorioretinal inflammation of posterior pole			H30.11*	Disseminated chorioretinal inflammation of posterior pole			H30.11*	Disseminated chorioretinal inflammation of posterior pole			H30.11*	Disseminated chorioretinal inflammation of posterior pole			H30.11*	Disseminated chorioretinal inflammation of posterior pole			H30.11*	Disseminated chorioretinal inflammation of posterior pole			H30.11*	Disseminated chorioretinal inflammation of posterior pole			H30.11*	Disseminated chorioretinal inflammation of posterior pole			H30.11*	Disseminated chorioretinal inflammation of posterior pole			H30.11*	Disseminated chorioretinal inflammation of posterior pole			H30.11*	Disseminated chorioretinal inflammation of posterior pole			H30.11*	Disseminated chorioretinal inflammation of posterior pole			H30.11*	Disseminated chorioretinal inflammation of posterior pole			H30.11*	Disseminated chorioretinal inflammation of posterior pole			H30.11*	Disseminated chorioretinal inflammation of posterior pole			H30.11*	Disseminated chorioretinal inflammation of posterior pole			H30.11*	Disseminated chorioretinal inflammation of posterior pole			H30.11*	Disseminated chorioretinal inflammation of posterior pole			H30.11*	Disseminated chorioretinal inflammation of posterior pole			H30.11*	Disseminated chorioretinal inflammation of posterior pole			H30.11*	Disseminated chorioretinal inflammation of posterior pole			H30.11*	Disseminated chorioretinal inflammation of posterior pole			H30.11*	Disseminated chorioretinal inflammation of posterior pole			H30.11*	Disseminated chorioretinal inflammation of posterior pole			H30.11*	Disseminated chorioretinal inflammation of posterior pole			H30.11*	Disseminated chorioretinal inflammation of posterior pole			H30.11*	Disseminated chorioretinal inflammation of posterior pole			H30.11*	Disseminated chorioretinal inflammation of posterior pole			H30.11*	Disseminated chorioretinal inflammation of posterior pole			H30.11*	Disseminated chorioretinal inflammation of posterior pole			H30.11*	Disseminated chorioretinal inflammation of posterior pole			H30.11*	Disseminated chorioretinal inflammation of posterior pole			H30.11*	Disseminated chorioretinal inflammation of posterior pole			H30.11*	Disseminated chorioretinal inflammation of posterior pole			H30.11*	Disseminated chorioretinal inflammation of posterior pole			H30.11*	Disseminated chorioretinal inflammation of posterior pole			H30.11*	Disseminated chorioretinal inflammation of posterior pole			H30.11*	Disseminated chorioretinal inflammation of posterior pole			H30.11*	Disseminated chorioretinal inflammation of posterior pole			H30.11*	Disseminated chorioretinal inflammation of posterior pole			H30.11*	Disseminated chorioretinal inflammation of posterior pole			H30.11*	Disseminated chorioretinal inflammation of posterior pole			H30.11*	Disseminated chorioretinal inflammation of posterior pole			H30.11*	Disseminated chorioretinal inflammation of posterior pole			H30.11*	Disseminated chorioretinal inflammation of posterior pole			H30.11*	Disseminated chorioretinal inflammation of posterior pole			H30.11*	Disseminated chorioretinal inflammation of posterior pole			H30.11*	Disseminated chorioretinal inflammation of posterior pole			H30.11*	Disseminated chorioretinal inflammation of posterior pole			H30.11*	Disseminated chorioretinal inflammation of posterior pole			H30.11*	Disseminated chorioretinal inflammation of posterior pole			H30.11*	Disseminated chorioretinal inflammation of posterior pole			H30.11*	Disseminated chorioretinal inflammation of posterior pole			H30.11*	Disseminated chorioretinal inflammation of posterior pole			H30.11*	Disseminated chorioretinal inflammation of posterior pole			H30.11*	Disseminated chorioretinal inflammation of posterior pole			H30.11*	Disseminated chorioretinal inflammation of posterior pole			H30.11*	Disseminated chorioretinal inflammation of posterior pole			H30.11*	Disseminated chorioretinal inflammation of posterior pole			H30.11*	Disseminated chorioretinal inflammation of posterior pole			H30.11*	Disseminated chorioretinal inflammation of posterior pole			H30.11*	Disseminated chorioretinal inflammation of posterior pole			H30.11*	Disseminated chorioretinal inflammation of posterior pole			H30.11*	Disseminated chorioretinal inflammation of posterior pole			H30.11*	Disseminated chorioretinal inflammation of posterior pole			H30.11*	Disseminated chorioretinal inflammation of posterior pole			H30.11*	Disseminated chorioretinal inflammation of posterior pole			H30.11*	Disseminated chorioretinal inflammation of posterior pole			H30.11*	Disseminated chorioretinal inflammation of posterior pole			H30.11*	Disseminated chorioretinal inflammation of posterior pole			H30.11*	Disseminated chorioretinal inflammation of posterior pole			H30.11*	Disseminated chorioretinal inflammation of posterior pole			H30.11*	Disseminated chorioretinal inflammation of posterior pole			H30.11*	Disseminated chorioretinal inflammation of posterior pole			H30.11*	Disseminated chorioretinal inflammation of posterior pole			H30.11*	Disseminated chorioretinal inflammation of posterior pole			H30.11*	Disseminated chorioretinal inflammation of posterior pole			H30.11*	Disseminated chorioretinal inflammation of posterior pole			H30.11*	Disseminated chorioretinal inflammation of posterior pole			H30.11*	Disseminated chorioretinal inflammation of posterior pole			H30.11*	Disseminated chorioretinal inflammation of posterior pole			H30.11*	Disseminated chorioretinal inflammation of posterior pole			H30.11*	Disseminated chorioretinal inflammation of posterior pole			H30.11*	Disseminated chorioretinal inflammation of posterior pole			H30.11*	Disseminated chorioretinal inflammation of posterior pole			H30.11*	Disseminated chorioretinal inflammation of posterior pole			H30.11*	Disseminated chorioretinal inflammation of posterior pole			H30.11*	Disseminated chorioretinal inflammation of posterior pole			H30.11*	Disseminated chorioretinal inflammation of posterior pole			H30.11*	Disseminated chorioretinal inflammation of posterior pole			H30.11*	Disseminated chorioretinal inflammation of posterior pole			H30.11*	Disseminated chorioretinal inflammation of posterior pole			H30.11*	Disseminated chorioretinal inflammation of posterior pole			H30.11*	Disseminated chorioretinal inflammation of posterior pole			H30.11*	Disseminated chorioretinal inflammation of posterior pole			H30.11*	Disseminated chorioretinal inflammation of posterior pole			H30.11*	Disseminated chorioretinal inflammation of posterior pole			H30.11*	Disseminated chorioretinal inflammation of posterior pole			H30.11*	Disseminated chorioretinal inflammation of posterior pole			H30.11*	Disseminated chorioretinal inflammation of posterior pole			H30.11*	Disseminated chorioretinal inflammation of posterior pole			H30.11*	Disseminated chorioretinal inflammation of posterior pole			H30.11*	Disseminated chorioretinal inflammation of posterior pole			H30.11*	Disseminated chorioretinal inflammation of posterior pole			H30.11*	Disseminated chorioretinal inflammation of posterior pole			H30.11*	Disseminated chorioretinal inflammation of posterior pole			H30.11*	Disseminated chorioretinal inflammation of posterior pole			H30.11*	Disseminated chorioretinal inflammation of posterior pole			H30.11*	Disseminated chorioretinal inflammation of posterior pole			H30.11*	Disseminated chorioretinal inflammation of posterior pole			H30.11*	Disseminated chorioretinal inflammation of posterior pole			H30.11*	Disseminated chorioretinal inflammation of posterior pole			H30.11*	Disseminated chorioretinal inflammation of posterior pole			H30.11*	Disseminated chorioretinal inflammation of posterior pole			H30.11*	Disseminated chorioretinal inflammation of posterior pole			H30.11*	Disseminated chorioretinal inflammation of posterior pole			H30.11*	Disseminated chorioretinal inflammation of posterior pole			H30.11*	Disseminated chorioretinal inflammation of posterior pole			H30.11*	Disseminated chorioretinal inflammation of posterior pole			H30.11*	Disseminated chorioretinal inflammation of posterior pole			H30.11*	Disseminated chorioretinal inflammation of posterior pole			H30.11*	Disseminated chorioretinal inflammation of posterior pole			H30.11*	Disseminated chorioretinal inflammation of posterior pole			H30.11*	Disseminated chorioretinal inflammation of posterior pole			H30.11*	Disseminated chorioretinal inflammation of posterior pole			H30.11*	Disseminated chorioretinal inflammation of posterior pole			H30.11*	Disseminated chorioretinal inflammation of posterior pole			H30.11*	Disseminated chorioretinal inflammation of posterior pole			H30.11*	Disseminated chorioretinal inflammation of posterior pole			H30.11*	Disseminated chorioretinal inflammation of posterior pole			H30.11*	Disseminated chorioretinal inflammation of posterior pole			H30.11*	Disseminated chorioretinal inflammation of posterior pole			H30.11*	Disseminated chorioretinal inflammation of posterior pole			H30.11*	Disseminated chorioretinal inflammation of posterior pole			H30.11*	Disseminated chorioretinal inflammation of posterior pole			H30.11*	Disseminated chorioretinal inflammation of posterior pole			H30.11*	Disseminated chorioretinal inflammation of posterior pole			H30.11*	Disseminated chorioretinal inflammation of posterior pole			H30.11*	Disseminated chorioretinal inflammation of posterior pole			H30.11*	Disseminated chorioretinal inflammation of posterior pole			H30.11*	Disseminated chorioretinal inflammation of posterior pole			H30.11*	Disseminated chorioretinal inflammation of posterior pole			H30.11*	Disseminated chorioretinal inflammation of posterior pole			H30.11*	Disseminated chorioretinal inflammation of posterior pole			H30.11*	Disseminated chorioretinal inflammation of posterior pole			H30.11*	Disseminated chorioretinal inflammation of posterior pole			H30.11*	Disseminated chorioretinal inflammation of posterior pole			H30.11*	Disseminated chorioretinal inflammation of posterior pole			H30.11*	Disseminated chorioretinal inflammation of posterior pole			H30.11*	Disseminated chorioretinal inflammation of posterior pole			H30.11*	Disseminated chorioretinal inflammation of posterior pole			H30.11*	Disseminated chorioretinal inflammation of posterior pole			H30.11*	Disseminated chorioretinal inflammation of posterior pole			H30.11*	Disseminated chorioretinal inflammation of posterior pole			H30.11*	Disseminated chorioretinal inflammation of posterior pole			H30.11*	Disseminated chorioretinal inflammation of posterior pole			H30.11*	Disseminated chorioretinal inflammation of posterior pole			H30.11*	Disseminated chorioretinal inflammation of posterior pole			H30.11*	Disseminated chorioretinal inflammation of posterior pole			H30.11*	Disseminated chorioretinal inflammation of posterior pole			H30.11*	Disseminated chorioretinal inflammation of posterior pole			H30.11*	Disseminated chorioretinal inflammation of posterior pole			H30.11*	Disseminated chorioretinal inflammation of posterior pole			H30.11*	Disseminated chorioretinal inflammation of posterior pole			H30.11*	Disseminated chorioretinal inflammation of posterior pole			H30.11*	Disseminated chorioretinal inflammation of posterior pole			H30.11*	Disseminated chorioretinal inflammation of posterior pole			H30.11*	Disseminated chorioretinal inflammation of posterior pole			H30.11*	Disseminated chorioretinal inflammation of posterior pole			H30.11*	Disseminated chorioretinal inflammation of posterior pole			H30.11*	Disseminated chorioretinal inflammation of posterior pole			H30.11*	Disseminated chorioretinal inflammation of posterior pole			H30.11*	Disseminated chorioretinal inflammation of posterior pole			H30.11*	Disseminated chorioretinal inflammation of posterior pole			H30.11*	Disseminated chorioretinal inflammation of posterior pole			H30.11*	Disseminated chorioretinal inflammation of posterior pole			H30.11*	Disseminated chorioretinal inflammation of posterior pole			H30.11*	Disseminated chorioretinal inflammation of posterior pole			H30.11*	Disseminated chorioretinal inflammation of posterior pole			H30.11*	Disseminated chorioretinal inflammation of posterior pole			H30.11*	Disseminated chorioretinal inflammation of posterior pole			H30.11*	Disseminated chorioretinal inflammation of posterior pole			H30.11*	Disseminated chorioretinal inflammation of posterior pole			H30.11*	Disseminated chorioretinal inflammation of posterior pole			H30.11*	Disseminated chorioretinal inflammation of posterior pole			H30.11*	Disseminated chorioretinal inflammation of posterior pole			H30.11*	Disseminated chorioretinal inflammation of posterior pole			H30.11*	Disseminated chorioretinal inflammation of posterior pole			H30.11*	Disseminated chorioretinal inflammation of posterior pole			H30.11*	Disseminated chorioretinal inflammation of posterior pole			H30.11*	Disseminated chorioretinal inflammation of posterior pole			H30.11*	Disseminated chorioretinal inflammation of posterior pole			H30.11*	Disseminated chorioretinal inflammation of posterior pole			H30.11*	Disseminated chorioretinal inflammation of posterior pole			H30.11*	Disseminated chorioretinal inflammation of posterior pole			H30.11*	Disseminated chorioretinal inflammation of posterior pole			H30.11*	Disseminated chorioretinal inflammation of posterior pole			H30.11*	Disseminated chorioretinal inflammation of posterior pole			H30.11*	Disseminated chorioretinal inflammation of posterior pole			H30.11*	Disseminated chorioretinal inflammation of posterior pole			H30.11*	Disseminated chorioretinal inflammation of posterior pole			H30.11*	Disseminated chorioretinal inflammation of posterior pole			H30.11*	Disseminated chorioretinal inflammation of posterior pole			H30.11*	Disseminated chorioretinal inflammation of posterior pole			H30.11*	Disseminated chorioretinal inflammation of posterior pole			H30.11*	Disseminated chorioretinal inflammation of posterior pole			H30.11*	Disseminated chorioretinal inflammation of posterior pole			H30.11*	Disseminated chorioretinal inflammation of posterior pole			H30.11*	Disseminated chorioretinal inflammation of posterior pole			H30.11*	Disseminated chorioretinal inflammation of posterior pole			H30.11*	Disseminated chorioretinal inflammation of posterior pole			H30.11*	Disseminated chorioretinal inflammation of posterior pole			H30.11*	Disseminated chorioretinal inflammation of posterior pole			H30.11*	Disseminated chorioretinal inflammation of posterior pole			H30.11*	Disseminated chorioretinal inflammation of posterior pole			H30.11*	Disseminated chorioretinal inflammation of posterior pole			H30.11*	Disseminated chorioretinal inflammation of posterior pole			H30.11*	Disseminated chorioretinal inflammation of posterior pole			H30.11*	Disseminated chorioretinal inflammation of posterior pole			H30.11*	Disseminated chorioretinal inflammation of posterior pole			H30.11*	Disseminated chorioretinal inflammation of posterior pole			H30.11*	Disseminated chorioretinal inflammation of posterior pole			H30.11*	Disseminated chorioretinal inflammation of posterior pole			H30.11*	Disseminated chorioretinal inflammation of posterior pole			H30.11*	Disseminated chorioretinal inflammation of posterior pole			H30.11*	Disseminated chorioretinal inflammation of posterior pole			H30.11*	Disseminated chorioretinal inflammation of posterior pole			H30.11*	Disseminated chorioretinal inflammation of posterior pole			H30.11*	Disseminated chorioretinal inflammation of posterior pole			H30.11*	Disseminated chorioretinal inflammation of posterior pole			H30.11*	Disseminated chorioretinal inflammation of posterior pole			H30.11*	Disseminated chorioretinal inflammation of posterior pole			H30.11*	Disseminated chorioretinal inflammation of posterior pole			H30.11*	Disseminated chorioretinal inflammation of posterior pole			H30.11*	Disseminated chorioretinal inflammation of posterior pole			H30.11*	Disseminated chorioretinal inflammation of posterior pole			H30.11*	Disseminated chorioretinal inflammation of posterior pole			H30.11*	Disseminated chorioretinal inflammation of posterior pole			H30.11*	Disseminated chorioretinal inflammation of posterior pole			H30.11*	Disseminated chorioretinal inflammation of posterior pole			H30.11*	Disseminated chorioretinal inflammation of posterior pole			H30.11*	Disseminated chorioretinal inflammation of posterior pole			H30.11*	Disseminated chorioretinal inflammation of posterior pole			H30.11*	Disseminated chorioretinal inflammation of posterior pole			H30.11*	Disseminated chorioretinal inflammation of posterior pole			H30.11*	Disseminated chorioretinal inflammation of posterior pole			H30.11*	Disseminated chorioretinal inflammation of posterior pole			H30.11*	Disseminated chorioretinal inflammation of posterior pole			H30.11*	Disseminated chorioretinal inflammation of posterior pole			H30.11*	Disseminated chorioretinal inflammation of posterior pole			H30.11*	Disseminated chorioretinal inflammation of posterior pole			H30.11*	Disseminated chorioretinal inflammation of posterior pole			H30.11*	Disseminated chorioretinal inflammation of posterior pole			H30.11*	Disseminated chorioretinal inflammation of posterior pole			H30.11*	Disseminated chorioretinal inflammation of posterior pole			H30.11*	Disseminated chorioretinal inflammation of posterior pole			H30.11*	Disseminated chorioretinal inflammation of posterior pole			H30.11*	Disseminated chorioretinal inflammation of posterior pole			H30.11*	Disseminated chorioretinal inflammation of posterior pole			H30.11*	Disseminated chorioretinal inflammation of posterior pole			H30.11*	Disseminated chorioretinal inflammation of posterior pole			H30.11*	Disseminated chorioretinal inflammation of posterior pole			H30.11*	Disseminated chorioretinal inflammation of posterior pole			H30.11*	Disseminated chorioretinal inflammation of posterior pole			H30.11*	Disseminated chorioretinal inflammation of posterior pole			H30.11*	Disseminated chorioretinal inflammation of posterior pole			H30.11*	Disseminated chorioretinal inflammation of posterior pole			H30.11*	Disseminated chorioretinal inflammation of posterior pole			H30.11*	Disseminated chorioretinal inflammation of posterior pole			H30.11*	Disseminated chorioretinal inflammation of posterior pole			H30.11*	Disseminated chorioretinal inflammation of posterior pole			H30.11*	Disseminated chorioretinal inflammation of posterior pole			H30.11*	Disseminated chorioretinal inflammation of posterior pole			H30.11*	Disseminated chorioretinal inflammation of posterior pole			H30.11*	Disseminated chorioretinal inflammation of posterior pole			H30.11*	Disseminated chorioretinal inflammation of posterior pole			H30.11*	Disseminated chorioretinal inflammation of posterior pole			H30.11*	Disseminated chorioretinal inflammation of posterior pole			H30.11*	Disseminated chorioretinal inflammation of posterior pole			H30.11*	Disseminated chorioretinal inflammation of posterior pole			H30.11*	Disseminated chorioretinal inflammation of posterior pole			H30.11*	Disseminated chorioretinal inflammation of posterior pole			H30.11*	Disseminated chorioretinal inflammation of posterior pole			H30.11*	Disseminated chorioretinal inflammation of posterior pole			H30.11*	Disseminated chorioretinal inflammation of posterior pole			H30.11*	Disseminated chorioretinal inflammation of posterior pole			H30.11*	Disseminated chorioretinal inflammation of posterior pole			H30.11*	Disseminated chorioretinal inflammation of posterior pole			H30.11*	Disseminated chorioretinal inflammation of posterior pole			H30.11*	Disseminated chorioretinal inflammation of posterior pole			H30.11*	Disseminated chorioretinal inflammation of posterior pole			H30.11*	Disseminated chorioretinal inflammation of posterior pole			H30.11*	Disseminated chorioretinal inflammation of posterior pole			H30.11*	Disseminated chorioretinal inflammation of posterior pole			H30.11*	Disseminated chorioretinal inflammation of posterior pole			H30.11*	Disseminated chorioretinal inflammation of posterior pole			H30.11*	Disseminated chorioretinal inflammation of posterior pole			H30.11*	Disseminated chorioretinal inflammation of posterior pole			H30.11*	Disseminated chorioretinal inflammation of posterior pole			H30.11*	Disseminated chorioretinal inflammation of posterior pole			H30.11*	Disseminated chorioretinal inflammation of posterior pole			H30.11*	Disseminated chorioretinal inflammation of posterior pole			H30.11*	Disseminated chorioretinal inflammation of posterior pole			H30.11*	Disseminated chorioretinal inflammation of posterior pole			H30.11*	Disseminated chorioretinal inflammation of posterior pole			H30.11*	Disseminated chorioretinal inflammation of posterior pole			H30.11*	Disseminated chorioretinal inflammation of posterior pole			H30.11*	Disseminated chorioretinal inflammation of posterior pole			H30.11*	Disseminated chorioretinal inflammation of posterior pole			H30.11*	Disseminated chorioretinal inflammation of posterior pole			H30.11*	Disseminated chorioretinal inflammation of posterior pole			H30.11*	Disseminated chorioretinal inflammation of posterior pole			H30.11*	Disseminated chorioretinal inflammation of posterior pole			H30.11*	Disseminated chorioretinal inflammation of posterior pole			H30.11*	Disseminated chorioretinal inflammation of posterior pole			H30.11*	Disseminated chorioretinal inflammation of posterior pole			H30.11*	Disseminated chorioretinal inflammation of posterior pole			H30.11*	Disseminated chorioretinal inflammation of posterior pole			H30.11*	Disseminated chorioretinal inflammation of posterior pole			H30.11*	Disseminated chorioretinal inflammation of posterior pole			H30.11*	Disseminated chorioretinal inflammation of posterior pole			H30.11*	Disseminated chorioretinal inflammation of posterior pole			H30.11*	Disseminated chorioretinal inflammation of posterior pole			H30.11*	Disseminated chorioretinal inflammation of posterior pole			H30.11*	Disseminated chorioretinal inflammation of posterior pole			H30.11*	Disseminated chorioretinal inflammation of posterior pole			H30.11*	Disseminated chorioretinal inflammation of posterior pole			H30.11*	Disseminated chorioretinal inflammation of posterior pole			H30.11*	Disseminated chorioretinal inflammation of posterior pole			H30.11*	Disseminated chorioretinal inflammation of posterior pole			H30.11*	Disseminated chorioretinal inflammation of posterior pole			H30.11*	Disseminated chorioretinal inflammation of posterior pole			H30.11*	Disseminated chorioretinal inflammation of posterior pole			H30.11*	Disseminated chorioretinal inflammation of posterior pole			H30.11*	Disseminated chorioretinal inflammation of posterior pole			H30.11*	Disseminated chorioretinal inflammation of posterior pole			H30.11*	Disseminated chorioretinal inflammation of posterior pole			H30.11*	Disseminated chorioretinal inflammation of posterior pole			H30.11*	Disseminated chorioretinal inflammation of posterior pole			H30.11*	Disseminated chorioretinal inflammation of posterior pole			H30.11*	Disseminated chorioretinal inflammation of posterior pole			H30.11*	Disseminated chorioretinal inflammation of posterior pole			H30.11*	Disseminated chorioretinal inflammation of posterior pole			H30.11*	Disseminated chorioretinal inflammation of posterior pole			H30.11*	Disseminated chorioretinal inflammation of posterior pole			H30.11*	Disseminated chorioretinal inflammation of posterior pole			H30.11*	Disseminated chorioretinal inflammation of posterior pole			H30.11*	Disseminated chorioretinal inflammation of posterior pole			H30.11*	Disseminated chorioretinal inflammation of posterior pole			H30.11*	Disseminated chorioretinal inflammation of posterior pole			H30.11*	Disseminated chorioretinal inflammation of posterior pole			H30.11*	Disseminated chorioretinal inflammation of posterior pole			H30.11*	Disseminated chorioretinal inflammation of posterior pole			H30.11*	Disseminated chorioretinal inflammation of posterior pole			H30.11*	Disseminated chorioretinal inflammation of posterior pole			H30.11*	Disseminated chorioretinal inflammation of posterior pole			H30.11*	Disseminated chorioretinal inflammation of posterior pole			H30.11*	Disseminated chorioretinal inflammation of posterior pole			H30.11*	Disseminated chorioretinal inflammation of posterior pole			H30.11*	Disseminated chorioretinal inflammation of posterior pole			H30.11*	Disseminated chorioretinal inflammation of posterior pole			H30.11*	Disseminated chorioretinal inflammation of posterior pole			H30.11*	Disseminated chorioretinal inflammation of posterior pole			H30.11*	Disseminated chorioretinal inflammation of posterior pole			H30.11*	Disseminated chorioretinal inflammation of posterior pole			H30.11*	Disseminated chorioretinal inflammation of posterior pole			H30.11*	Disseminated chorioretinal inflammation of posterior pole			H30.11*	Disseminated chorioretinal inflammation of posterior pole			H30.11*	Disseminated chorioretinal inflammation of posterior pole			H30.11*	Disseminated chorioretinal inflammation of posterior pole			H30.11*	Disseminated chorioretinal inflammation of posterior pole			H30.11*	Disseminated chorioretinal inflammation of posterior pole			H30.11*	Disseminated chorioretinal inflammation of posterior pole			H30.11*	Disseminated chorioretinal inflammation of posterior pole			H30.11*	Disseminated chorioretinal inflammation of posterior pole			H30.11*	Disseminated chorioretinal inflammation of posterior pole			H30.11*	Disseminated chorioretinal inflammation of posterior pole			H30.11*	Disseminated chorioretinal inflammation of posterior pole			H30.11*	Disseminated chorioretinal inflammation of posterior pole			H30.11*	Disseminated chorioretinal inflammation of posterior pole			H30.11*	Disseminated chorioretinal inflammation of posterior pole			H30.11*	Disseminated chorioretinal inflammation of posterior pole			H30.11*	Disseminated chorioretinal inflammation of posterior pole			H30.11*	Disseminated chorioretinal inflammation of posterior pole			H30.11*	Disseminated chorioretinal inflammation of posterior pole			H30.11*	Disseminated chorioretinal inflammation of posterior pole			H30.11*	Disseminated chorioretinal inflammation of posterior pole			H30.11*	Disseminated chorioretinal inflammation of posterior pole			H30.11*	Disseminated chorioretinal inflammation of posterior pole			H30.11*	Disseminated chorioretinal inflammation of posterior pole			H30.11*	Disseminated chorioretinal inflammation of posterior pole			H30.11*	Disseminated chorioretinal inflammation of posterior pole			H30.11*	Disseminated chorioretinal inflammation of posterior pole			H30.11*	Disseminated chorioretinal inflammation of posterior pole			H30.11*	Disseminated chorioretinal inflammation of posterior pole			H30.11*	Disseminated chorioretinal inflammation of posterior pole			H30.11*	Disseminated chorioretinal inflammation of posterior pole			H30.11*	Disseminated chorioretinal inflammation of posterior pole			H30.11*	Disseminated chorioretinal inflammation of posterior pole			H30.11*	Disseminated chorioretinal inflammation of posterior pole			H30.11*	Disseminated chorioretinal inflammation of posterior pole			H30.11*	Disseminated chorioretinal inflammation of posterior pole			H30.11*	Disseminated chorioretinal inflammation of posterior pole			H30.11*	Disseminated chorioretinal inflammation of posterior pole			H30.11*	Disseminated chorioretinal inflammation of posterior pole			H30.11*	Disseminated chorioretinal inflammation of posterior pole			H30.11*	Disseminated chorioretinal inflammation of posterior pole			H30.11*	Disseminated chorioretinal inflammation of posterior pole			H30.11*	Disseminated chorioretinal inflammation of posterior pole			H30.11*	Disseminated chorioretinal inflammation of posterior pole			H30.11*	Disseminated chorioretinal inflammation of posterior pole			H30.11*	Disseminated chorioretinal inflammation of posterior pole			H30.11*	Disseminated chorioretinal inflammation of posterior pole			H30.11*	Disseminated chorioretinal inflammation of posterior pole			H30.11*	Disseminated chorioretinal inflammation of posterior pole			H30.11*	Disseminated chorioretinal inflammation of posterior pole			H30.11*	Disseminated chorioretinal inflammation of posterior pole			H30.11*	Disseminated chorioretinal inflammation of posterior pole			H30.11*	Disseminated chorioretinal inflammation of posterior pole			H30.11*	Disseminated chorioretinal inflammation of posterior pole			H30.11*	Disseminated chorioretinal inflammation of posterior pole			H30.11*	Disseminated chorioretinal inflammation of posterior pole			H30.11*	Disseminated chorioretinal inflammation of posterior pole			H30.11*	Disseminated chorioretinal inflammation of posterior pole			H30.11*	Disseminated chorioretinal inflammation of posterior pole			H30.11*	Disseminated chorioretinal inflammation of posterior pole			H30.11*	Disseminated chorioretinal inflammation of posterior pole			H30.11*	Disseminated chorioretinal inflammation of posterior pole			H30.11*	Disseminated chorioretinal inflammation of posterior pole			H30.11*	Disseminated chorioretinal inflammation of posterior pole			H30.11*	Disseminated chorioretinal inflammation of posterior pole			H30.11*	Disseminated chorioretinal inflammation of posterior pole			H30.11*	Disseminated chorioretinal inflammation of posterior pole			H30.11*	Disseminated chorioretinal inflammation of posterior pole			H30.11*	Disseminated chorioretinal inflammation of posterior pole			H30.11*	Disseminated chorioretinal inflammation of posterior pole			H30.11*	Disseminated chorioretinal inflammation of posterior pole			H30.11*	Disseminated chorioretinal inflammation of posterior pole			H30.11*	Disseminated chorioretinal inflammation of posterior pole			H30.11*	Disseminated chorioretinal inflammation of posterior pole			H30.11*	Disseminated chorioretinal inflammation of posterior pole			H30.11*	Disseminated chorioretinal inflammation of posterior pole			H30.11*	Disseminated chorioretinal inflammation of posterior pole			H30.11*	Disseminated chorioretinal inflammation of posterior pole			H30.11*	Disseminated chorioretinal inflammation of posterior pole			H30.11*	Disseminated chorioretinal inflammation of posterior pole			H30.11*	Disseminated chorioretinal inflammation of posterior pole			H30.11*	Disseminated chorioretinal inflammation of posterior pole			H30.11*	Disseminated chorioretinal inflammation of posterior pole			H30.11*	Disseminated chorioretinal inflammation of posterior pole			H30.11*	Disseminated chorioretinal inflammation of posterior pole			H30.11*	Disseminated chorioretinal inflammation of posterior pole			H30.11*	Disseminated chorioretinal inflammation of posterior pole			H30.11*	Disseminated chorioretinal inflammation of posterior pole			H30.11*	Disseminated chorioretinal inflammation of posterior pole			H30.11*	Disseminated chorioretinal inflammation of posterior pole			H30.11*	Disseminated chorioretinal inflammation of posterior pole			H30.11*	Disseminated chorioretinal inflammation of posterior pole			H30.11*	Disseminated chorioretinal inflammation of posterior pole			H30.11*	Disseminated chorioretinal inflammation of posterior pole			H30.11*	Disseminated chorioretinal inflammation of posterior pole			H30.11*	Disseminated chorioretinal inflammation of posterior pole			H30.11*	Disseminated chorioretinal inflammation of posterior pole			H30.11*	Disseminated chorioretinal inflammation of posterior pole			H30.11*	Disseminated chorioretinal inflammation of posterior pole			H30.11*	Disseminated chorioretinal inflammation of posterior pole			H30.11*	Disseminated chorioretinal inflammation of posterior pole			H30.11*	Disseminated chorioretinal inflammation of posterior pole			H30.11*	Disseminated chorioretinal inflammation of posterior pole			H30.11*	Disseminated chorioretinal inflammation of posterior pole			H30.11*	Disseminated chorioretinal inflammation of posterior pole			H30.11*	Disseminated chorioretinal inflammation of posterior pole			H30.11*	Disseminated chorioretinal inflammation of posterior pole			H30.11*	Disseminated chorioretinal inflammation of posterior pole			H30.11*	Disseminated chorioretinal inflammation of posterior pole			H30.11*	Disseminated chorioretinal inflammation of posterior pole			H30.11*	Disseminated chorioretinal inflammation of posterior pole			H30.11*	Disseminated chorioretinal inflammation of posterior pole			H30.11*	Disseminated chorioretinal inflammation of posterior pole			H30.11*	Disseminated chorioretinal inflammation of posterior pole			H30.11*	Disseminated chorioretinal inflammation of posterior pole			H30.11*	Disseminated chorioretinal inflammation of posterior pole			H30.11*	Disseminated chorioretinal inflammation of posterior pole			H30.11*	Disseminated chorioretinal inflammation of posterior pole			H30.11*	Disseminated chorioretinal inflammation of posterior pole			H30.11*	Disseminated chorioretinal inflammation of posterior pole			H30.11*	Disseminated chorioretinal inflammation of posterior pole			H30.11*	Disseminated chorioretinal inflammation of posterior pole			H30.11*	Disseminated chorioretinal inflammation of posterior pole			H30.11*	Disseminated chorioretinal inflammation of posterior pole			H30.11*	Disseminated chorioretinal inflammation of posterior pole			H30.11*	Disseminated chorioretinal inflammation of posterior pole			H30.11*	Disseminated chorioretinal inflammation of posterior pole			H30.11*	Disseminated chorioretinal inflammation of posterior pole			H30.11*	Disseminated chorioretinal inflammation of posterior pole			H30.11*	Disseminated chorioretinal inflammation of posterior pole			H30.11*	Disseminated chorioretinal inflammation of posterior pole			H30.11*	Disseminated chorioretinal inflammation of posterior pole			H30.11*	Disseminated chorioretinal inflammation of posterior pole			H30.11*	Disseminated chorioretinal inflammation of posterior pole			H30.11*	Disseminated chorioretinal inflammation of posterior pole			H30.11*	Disseminated chorioretinal inflammation of posterior pole			H30.11*	Disseminated chorioretinal inflammation of posterior pole			H30.11*	Disseminated chorioretinal inflammation of posterior pole			H30.11*	Disseminated chorioretinal inflammation of posterior pole			H30.11*	Disseminated chorioretinal inflammation of posterior pole			H30.11*	Disseminated chorioretinal inflammation of posterior pole			H30.11*	Disseminated chorioretinal inflammation of posterior pole			H30.11*	Disseminated chorioretinal inflammation of posterior pole			H30.11*	Disseminated chorioretinal inflammation of posterior pole			H30.11*	Disseminated chorioretinal inflammation of posterior pole			H30.11*	Disseminated chorioretinal inflammation of posterior pole			H30.11*	Disseminated chorioretinal inflammation of posterior pole			H30.11*	Disseminated chorioretinal inflammation of posterior pole			H30.11*	Disseminated chorioretinal inflammation of posterior pole			H30.11*	Disseminated chorioretinal inflammation of posterior pole			H30.11*	Disseminated chorioretinal inflammation of posterior pole			H30.11*	Disseminated chorioretinal inflammation of posterior pole			H30.11*	Disseminated chorioretinal inflammation of posterior pole			H30.11*	Disseminated chorioretinal inflammation of posterior pole			H30.11*	Disseminated chorioretinal inflammation of posterior pole			H30.11*	Disseminated chorioretinal inflammation of posterior pole			H30.11*	Disseminated chorioretinal inflammation of posterior pole			H30.11*	Disseminated chorioretinal inflammation of posterior pole			H30.11*	Disseminated chorioretinal inflammation of posterior pole			H30.11*	Disseminated chorioretinal inflammation of posterior pole			H30.11*	Disseminated chorioretinal inflammation of posterior pole			H30.11*	Disseminated chorioretinal inflammation of posterior pole			H30.11*	Disseminated chorioretinal inflammation of posterior pole			H30.11*	Disseminated chorioretinal inflammation of posterior pole			H30.11*	Disseminated chorioretinal inflammation of posterior pole			H30.11*	Disseminated chorioretinal inflammation of posterior pole			H30.11*	Disseminated chorioretinal inflammation of posterior pole			H30.11*	Disseminated chorioretinal inflammation of posterior pole			H30.11*	Disseminated chorioretinal inflammation of posterior pole			H30.11*	Disseminated chorioretinal inflammation of posterior pole			H30.11*	Disseminated chorioretinal inflammation of posterior pole			H30.11*	Disseminated chorioretinal inflammation of posterior pole			H30.11*	Disseminated chorioretinal inflammation of posterior pole			H30.11*	Disseminated chorioretinal inflammation of posterior pole			H30.11*	Disseminated chorioretinal inflammation of posterior pole			H30.11*	Disseminated chorioretinal inflammation of posterior pole			H30.11*	Disseminated chorioretinal inflammation of posterior pole			H30.11*	Disseminated chorioretinal inflammation of posterior pole			H30.11*	Disseminated chorioretinal inflammation of posterior pole			H30.11*	Disseminated chorioretinal inflammation of posterior pole			H30.11*	Disseminated chorioretinal inflammation of posterior pole			H30.11*	Disseminated chorioretinal inflammation of posterior pole			H30.11*	Disseminated chorioretinal inflammation of posterior pole			H30.11*	Disseminated chorioretinal inflammation of posterior pole			H30.11*	Disseminated chorioretinal inflammation of posterior pole			H30.11*	Disseminated chorioretinal inflammation of posterior pole			H30.11*	Disseminated chorioretinal inflammation of posterior pole			H30.11*	Disseminated chorioretinal inflammation of posterior pole			H30.11*	Disseminated chorioretinal inflammation of posterior pole			H30.11*	Disseminated chorioretinal inflammation of posterior pole			H30.11*	Disseminated chorioretinal inflammation of posterior pole			H30.11*	Disseminated chorioretinal inflammation of posterior pole			H30.11*	Disseminated chorioretinal inflammation of posterior pole			H30.11*	Disseminated chorioretinal inflammation of posterior pole			H30.11*	Disseminated chorioretinal inflammation of posterior pole			H30.11*	Disseminated chorioretinal inflammation of posterior pole			H30.11*	Disseminated chorioretinal inflammation of posterior pole			H30.11*	Disseminated chorioretinal inflammation of posterior pole			H30.11*	Disseminated chorioretinal inflammation of posterior pole			H30.11*	Disseminated chorioretinal inflammation of posterior pole			H30.11*	Disseminated chorioretinal inflammation of posterior pole			H30.11*	Disseminated chorioretinal inflammation of posterior pole			H30.11*	Disseminated chorioretinal inflammation of posterior pole			H30.11*	Disseminated chorioretinal inflammation of posterior pole			H30.11*	Disseminated chorioretinal inflammation of posterior pole			H30.11*	Disseminated chorioretinal inflammation of posterior pole			H30.11*	Disseminated chorioretinal inflammation of posterior pole			H30.11*	Disseminated chorioretinal inflammation of posterior pole			H30.11*	Disseminated chorioretinal inflammation of posterior pole			H30.11*	Disseminated chorioretinal inflammation of posterior pole			H30.11*	Disseminated chorioretinal inflammation of posterior pole			H30.11*	Disseminated chorioretinal inflammation of posterior pole			H30.11*	Disseminated chorioretinal inflammation of posterior pole			H30.11*	Disseminated chorioretinal inflammation of posterior pole			H30.11*	Disseminated chorioretinal inflammation of posterior pole			H30.11*	Disseminated chorioretinal inflammation of posterior pole			H30.11*	Disseminated chorioretinal inflammation of posterior pole			H30.11*	Disseminated chorioretinal inflammation of posterior pole			H30.11*	Disseminated chorioretinal inflammation of posterior pole			H30.11*	Disseminated chorioretinal inflammation of posterior pole			H30.11*	Disseminated chorioretinal inflammation of posterior pole			H30.11*	Disseminated chorioretinal inflammation of posterior pole			H30.11*	Disseminated chorioretinal inflammation of posterior pole			H30.11*	Disseminated chorioretinal inflammation of posterior pole			H30.11*	Disseminated chorioretinal inflammation of posterior pole			H30.11*	Disseminated chorioretinal inflammation of posterior pole			H30.11*	Disseminated chorioretinal inflammation of posterior pole			H30.11*	Disseminated chorioretinal inflammation of posterior pole			H30.11*	Disseminated chorioretinal inflammation of posterior pole			H30.11*	Disseminated chorioretinal inflammation of posterior pole			H30.11*	Disseminated chorioretinal inflammation of posterior pole			H30.11*	Disseminated chorioretinal inflammation of posterior pole			H30.11*	Disseminated chorioretinal inflammation of posterior pole			H30.11*	Disseminated chorioretinal inflammation of posterior pole			H30.11*	Disseminated chorioretinal inflammation of posterior pole			H30.11*	Disseminated chorioretinal inflammation of posterior pole			H30.11*	Disseminated chorioretinal inflammation of posterior pole			H30.11*	Disseminated chorioretinal inflammation of posterior pole			H30.11*	Disseminated chorioretinal inflammation of posterior pole			H30.11*	Disseminated chorioretinal inflammation of posterior pole			H30.11*	Disseminated chorioretinal inflammation of posterior pole			H30.11*	Disseminated chorioretinal inflammation of posterior pole			H30.11*	Disseminated chorioretinal inflammation of posterior pole			H30.11*	Disseminated chorioretinal inflammation of posterior pole			H30.11*	Disseminated chorioretinal inflammation of posterior pole			H30.11*	Disseminated chorioretinal inflammation of posterior pole			H30.11*	Disseminated chorioretinal inflammation of posterior pole			H30.11*	Disseminated chorioretinal inflammation of posterior pole			H30.11*	Disseminated chorioretinal inflammation of posterior pole			H30.11*	Disseminated chorioretinal inflammation of posterior pole			H30.11*	Disseminated chorioretinal inflammation of posterior pole			H30.11*	Disseminated chorioretinal inflammation of posterior pole			H30.11*	Disseminated chorioretinal inflammation of posterior pole			H30.11*	Disseminated chorioretinal inflammation of posterior pole			H30.11*	Disseminated chorioretinal inflammation of posterior pole			H30.11*	Disseminated chorioretinal inflammation of posterior pole			H30.11*	Disseminated chorioretinal inflammation of posterior pole			H30.11*	Disseminated chorioretinal inflammation of posterior pole			H30.11*	Disseminated chorioretinal inflammation of posterior pole			H30.11*	Disseminated chorioretinal inflammation of posterior pole			H30.11*	Disseminated chorioretinal inflammation of posterior pole			H30.11*	Disseminated chorioretinal inflammation of posterior pole			H30.11*	Disseminated chorioretinal inflammation of posterior pole			H30.11*	Disseminated chorioretinal inflammation of posterior pole			H30.11*	Disseminated chorioretinal inflammation of posterior pole			H30.11*	Disseminated chorioretinal inflammation of posterior pole			H30.11*	Disseminated chorioretinal inflammation of posterior pole			H30.11*	Disseminated chorioretinal inflammation of posterior pole			H30.11*	Disseminated chorioretinal inflammation of posterior pole			H30.11*	Disseminated chorioretinal inflammation of posterior pole			H30.11*	Disseminated chorioretinal inflammation of posterior pole			H30.11*	Disseminated chorioretinal inflammation of posterior pole			H30.11*	Disseminated chorioretinal inflammation of posterior pole			H30.11*	Disseminated chorioretinal inflammation of posterior pole			H30.11*	Disseminated chorioretinal inflammation of posterior pole			H30.11*	Disseminated chorioretinal inflammation of posterior pole			H30.11*	Disseminated chorioretinal inflammation of posterior pole			H30.11*	Disseminated chorioretinal inflammation of posterior pole			H30.11*	Disseminated chorioretinal inflammation of posterior pole			H30.11*	Disseminated chorioretinal inflammation of posterior pole			H30.11*	Disseminated chorioretinal inflammation of posterior pole			H30.11*	Disseminated chorioretinal inflammation of posterior pole			H30.11*	Disseminated chorioretinal inflammation of posterior pole			H30.11*	Disseminated chorioretinal inflammation of posterior pole			H30.11*	Disseminated chorioretinal inflammation of posterior pole			H30.11*	Disseminated chorioretinal inflammation of posterior pole			H30.11*	Disseminated chorioretinal inflammation of posterior pole			H30.11*	Disseminated chorioretinal inflammation of posterior pole			H30.11*	Disseminated chorioretinal inflammation of posterior pole			H30.11*	Disseminated chorioretinal inflammation of posterior pole			H30.11*	Disseminated chorioretinal inflammation of posterior pole			H30.11*	Disseminated chorioretinal inflammation of posterior pole			H30.11*	Disseminated chorioretinal inflammation of posterior pole			H30.11*	Disseminated chorioretinal inflammation of posterior pole			H30.11*	Disseminated chorioretinal inflammation of posterior pole			H30.11*	Disseminated chorioretinal inflammation of posterior pole			H30.11*	Disseminated chorioretinal inflammation of posterior pole			H30.11*	Disseminated chorioretinal inflammation of posterior pole			H30.11*	Disseminated chorioretinal inflammation of posterior pole			H30.11*	Disseminated chorioretinal inflammation of posterior pole			H30.11*	Disseminated chorioretinal inflammation of posterior pole			H30.11*	Disseminated chorioretinal inflammation of posterior pole			H30.11*	Disseminated chorioretinal inflammation of posterior pole			H30.11*	Disseminated chorioretinal inflammation of posterior pole			H30.11*	Disseminated chorioretinal inflammation of posterior pole			H30.11*	Disseminated chorioretinal inflammation of posterior pole			H30.11*	Disseminated chorioretinal inflammation of posterior pole			H30.11*	Disseminated chorioretinal inflammation of posterior pole			H30.11*	Disseminated chorioretinal inflammation of posterior pole			H30.11*	Disseminated chorioretinal inflammation of posterior pole			H30.11*	Disseminated chorioretinal inflammation of posterior pole			H30.11*	Disseminated chorioretinal inflammation of posterior pole			H30.11*	Disseminated chorioretinal inflammation of posterior pole			H30.11*	Disseminated chorioretinal inflammation of posterior pole			H30.11*	Disseminated chorioretinal inflammation of posterior pole			H30.11*	Disseminated chorioretinal inflammation of posterior pole			H30.11*	Disseminated chorioretinal inflammation of posterior pole			H30.11*	Disseminated chorioretinal inflammation of posterior pole			H30.11*	Disseminated chorioretinal inflammation of posterior pole			H30.11*	Disseminated chorioretinal inflammation of posterior pole			H30.11*	Disseminated chorioretinal inflammation of posterior pole			H30.11*	Disseminated chorioretinal inflammation of posterior pole			H30.11*	Disseminated chorioretinal inflammation of posterior pole			H30.11*	Disseminated chorioretinal inflammation of posterior pole			H30.11*	Disseminated chorioretinal inflammation of posterior pole			H30.11*	Disseminated chorioretinal inflammation of posterior pole			H30.11*	Disseminated chorioretinal inflammation of posterior pole			H30.11*	Disseminated chorioretinal inflammation of posterior pole			H30.11*	Disseminated chorioretinal inflammation of posterior pole			H30.11*	Disseminated chorioretinal inflammation of posterior pole			H30.11*	Disseminated chorioretinal inflammation of posterior pole			H30.11*	Disseminated chorioretinal inflammation of posterior pole			H30.11*	Disseminated chorioretinal inflammation of posterior pole			H30.11*	Disseminated chorioretinal inflammation of posterior pole			H30.11*	Disseminated chorioretinal inflammation of posterior pole			H30.11*	Disseminated chorioretinal inflammation of posterior pole			H30.11*	Disseminated chorioretinal inflammation of posterior pole			H30.11*	Disseminated chorioretinal inflammation of posterior pole			H30.11*	Disseminated chorioretinal inflammation of posterior pole			H30.11*	Disseminated chorioretinal inflammation of posterior pole			H30.11*	Disseminated chorioretinal inflammation of posterior pole			H30.11*	Disseminated chorioretinal inflammation of posterior pole			H30.11*	Disseminated chorioretinal inflammation of posterior pole			H30.11*	Disseminated chorioretinal inflammation of posterior pole			H30.11*	Disseminated chorioretinal inflammation of posterior pole			H30.11*	Disseminated chorioretinal inflammation of posterior pole			H30.11*	Disseminated chorioretinal inflammation of posterior pole			H30.11*	Disseminated chorioretinal inflammation of posterior pole			H30.11*	Disseminated chorioretinal inflammation of posterior pole			H30.11*	Disseminated chorioretinal inflammation of posterior pole			H30.11*	Disseminated chorioretinal inflammation of posterior pole			H30.11*	Disseminated chorioretinal inflammation of posterior pole			H30.11*	Disseminated chorioretinal inflammation of posterior pole			H30.11*	Disseminated chorioretinal inflammation of posterior pole			H30.11*	Disseminated chorioretinal inflammation of posterior pole			H30.11*	Disseminated chorioretinal inflammation of posterior pole			H30.11*	Disseminated chorioretinal inflammation of posterior pole			H30.11*	Disseminated chorioretinal inflammation of posterior pole			H30.11*	Disseminated chorioretinal inflammation of posterior pole			H30.11*	Disseminated chorioretinal inflammation of posterior pole			H30.11*	Disseminated chorioretinal inflammation of posterior pole			H30.11*	Disseminated chorioretinal inflammation of posterior pole			H30.11*	Disseminated chorioretinal inflammation of posterior pole			H30.11*	Disseminated chorioretinal inflammation of posterior pole			H30.11*	Disseminated chorioretinal inflammation of posterior pole			H30.11*	Disseminated chorioretinal inflammation of posterior pole			H30.11*	Disseminated chorioretinal inflammation of posterior pole			H30.11*	Disseminated chorioretinal inflammation of posterior pole			H30.11*	Disseminated chorioretinal inflammation of posterior pole			H30.11*	Disseminated chorioretinal inflammation of posterior pole			H30.11*	Disseminated chorioretinal inflammation of posterior pole			H30.11*	Disseminated chorioretinal inflammation of posterior pole			H30.11*	Disseminated chorioretinal inflammation of posterior pole			H30.11*	Disseminated chorioretinal inflammation of posterior pole			H30.11*	Disseminated chorioretinal inflammation of posterior pole			H30.11*	Disseminated chorioretinal inflammation of posterior pole			H30.11*	Disseminated chorioretinal inflammation of posterior pole			H30.11*	Disseminated chorioretinal inflammation of posterior pole			H30.11*	Disseminated chorioretinal inflammation of posterior pole			H30.11*	Disseminated chorioretinal inflammation of posterior pole			H30.11*	Disseminated chorioretinal inflammation of posterior pole			H30.11*	Disseminated chorioretinal inflammation of posterior pole			H30.11*	Disseminated chorioretinal inflammation of posterior pole			H30.11*	Disseminated chorioretinal inflammation of posterior pole			H30.11*	Disseminated chorioretinal inflammation of posterior pole			H30.11*	Disseminated chorioretinal inflammation of posterior pole			H30.11*	Disseminated chorioretinal inflammation of posterior pole			H30.11*	Disseminated chorioretinal inflammation of posterior pole			H30.11*	Disseminated chorioretinal inflammation of posterior pole			H30.11*	Disseminated chorioretinal inflammation of posterior pole			H30.11*	Disseminated chorioretinal inflammation of posterior pole			H30.11*	Disseminated chorioretinal inflammation of posterior pole			H30.11*	Disseminated chorioretinal inflammation of posterior pole			H30.11*	Disseminated chorioretinal inflammation of posterior pole			H30.11*	Disseminated chorioretinal inflammation of posterior pole			H30.11*	Disseminated chorioretinal inflammation of posterior pole			H30.11*	Disseminated chorioretinal inflammation of posterior pole			H30.11*	Disseminated chorioretinal inflammation of posterior pole			H30.11*	Disseminated chorioretinal inflammation of posterior pole			H30.11*	Disseminated chorioretinal inflammation of posterior pole			H30.11*	Disseminated chorioretinal inflammation of posterior pole			H30.11*	Disseminated chorioretinal inflammation of posterior pole			H30.11*	Disseminated chorioretinal inflammation of posterior pole			H30.11*	Disseminated chorioretinal inflammation of posterior pole			H30.11*	Disseminated chorioretinal inflammation of posterior pole			H30.11*	Disseminated chorioretinal inflammation of posterior pole			H30.11*	Disseminated chorioretinal inflammation of posterior pole			H30.11*	Disseminated chorioretinal inflammation of posterior pole			H30.11*	Disseminated chorioretinal inflammation of posterior pole			H30.11*	Disseminated chorioretinal inflammation of posterior pole			H30.11*	Disseminated chorioretinal inflammation of posterior pole			H30.11*	Disseminated chorioretinal inflammation of posterior pole			H30.11*	Disseminated chorioretinal inflammation of posterior pole			H30.11*	Disseminated chorioretinal inflammation of posterior pole			H30.11*	Disseminated chorioretinal inflammation of posterior pole			H30.11*	Disseminated chorioretinal inflammation of posterior pole			H30.11*	Disseminated chorioretinal inflammation of posterior pole			H30.11*	Disseminated chorioretinal inflammation of posterior pole			H30.11*	Disseminated chorioretinal inflammation of posterior pole			H30.11*	Disseminated chorioretinal inflammation of posterior pole			H30.11*	Disseminated chorioretinal inflammation of posterior pole			H30.11*	Disseminated chorioretinal inflammation of posterior pole			H30.11*	Disseminated chorioretinal inflammation of posterior pole			H30.11*	Disseminated chorioretinal inflammation of posterior pole			H30.11*	Disseminated chorioretinal inflammation of posterior pole			H30.11*	Disseminated chorioretinal inflammation of posterior pole			H30.11*	Disseminated chorioretinal inflammation of posterior pole			H30.11*	Disseminated chorioretinal inflammation of posterior pole			H30.11*	Disseminated chorioretinal inflammation of posterior pole			H30.11*	Disseminated chorioretinal inflammation of posterior pole			H30.11*	Disseminated chorioretinal inflammation of posterior pole			H30.11*	Disseminated chorioretinal inflammation of posterior pole			H30.11*	Disseminated chorioretinal inflammation of posterior pole			H30.11*	Disseminated chorioretinal inflammation of posterior pole			H30.11*	Disseminated chorioretinal inflammation of posterior pole			H30.11*	Disseminated chorioretinal inflammation of posterior pole			H30.11*	Disseminated chorioretinal inflammation of posterior pole			H30.11*	Disseminated chorioretinal inflammation of posterior pole			H30.11*	Disseminated chorioretinal inflammation of posterior pole			H30.11*	Disseminated chorioretinal inflammation of posterior pole			H30.11*	Disseminated chorioretinal inflammation of posterior pole			H30.11*	Disseminated chorioretinal inflammation of posterior pole			H30.11*	Disseminated chorioretinal inflammation of posterior pole			H30.11*	Disseminated chorioretinal inflammation of posterior pole			H30.11*	Disseminated chorioretinal inflammation of posterior pole			H30.11*	Disseminated chorioretinal inflammation of posterior pole			H30.11*	Disseminated chorioretinal inflammation of posterior pole			H30.11*	Disseminated chorioretinal inflammation of posterior pole			H30.11*	Disseminated chorioretinal inflammation of posterior pole			H30.11*	Disseminated chorioretinal inflammation of posterior pole			H30.11*	Disseminated chorioretinal inflammation of posterior pole			H30.11*	Disseminated chorioretinal inflammation of posterior pole			H30.11*	Disseminated chorioretinal inflammation of posterior pole			H30.11*	Disseminated chorioretinal inflammation of posterior pole			H30.11*	Disseminated chorioretinal inflammation of posterior pole			H30.11*	Disseminated chorioretinal inflammation of posterior pole			H30.11*	Disseminated chorioretinal inflammation of posterior pole			H30.11*	Disseminated chorioretinal inflammation of posterior pole			H30.11*	Disseminated chorioretinal inflammation of posterior pole			H30.11*	Disseminated chorioretinal inflammation of posterior pole			H30.11*	Disseminated chorioretinal inflammation of posterior pole			H30.11*	Disseminated chorioretinal inflammation of posterior pole			H30.11*	Disseminated chorioretinal inflammation of posterior pole			H30.11*	Disseminated chorioretinal inflammation of posterior pole			H30.11*	Disseminated chorioretinal inflammation of posterior pole			H30.11*	Disseminated chorioretinal inflammation of posterior pole			H30.11*	Disseminated chorioretinal inflammation of posterior pole			H30.11*	Disseminated chorioretinal inflammation of posterior pole			H30.11*	Disseminated chorioretinal inflammation of posterior pole			H30.11*	Disseminated chorioretinal inflammation of posterior pole			H30.11*	Disseminated chorioretinal inflammation of posterior pole			H30.11*	Disseminated chorioretinal inflammation of posterior pole			H30.11*	Disseminated chorioretinal inflammation of posterior pole			H30.11*	Disseminated chorioretinal inflammation of posterior pole			H30.11*	Disseminated chorioretinal inflammation of posterior pole			H30.11*	Disseminated chorioretinal inflammation of posterior pole			H30.11*	Disseminated chorioretinal inflammation of posterior pole			H30.11*	Disseminated chorioretinal inflammation of posterior pole			H30.11*	Disseminated chorioretinal inflammation of posterior pole			H30.11*	Disseminated chorioretinal inflammation of posterior pole			H30.11*	Disseminated chorioretinal inflammation of posterior pole			H30.11*	Disseminated chorioretinal inflammation of posterior pole			H30.11*	Disseminated chorioretinal inflammation of posterior pole			H30.11*	Disseminated chorioretinal inflammation of posterior pole			H30.11*	Disseminated chorioretinal inflammation of posterior pole			H30.11*	Disseminated chorioretinal inflammation of posterior pole			H30.11*	Disseminated chorioretinal inflammation of posterior pole			H30.11*	Disseminated chorioretinal inflammation of posterior pole			H30.11*	Disseminated chorioretinal inflammation of posterior pole			H30.11*	Disseminated chorioretinal inflammation of posterior pole			H30.11*	Disseminated chorioretinal inflammation of posterior pole			H30.11*	Disseminated chorioretinal inflammation of posterior pole			H30.11*	Disseminated chorioretinal inflammation of posterior pole			H30.11*	Disseminated chorioretinal inflammation of posterior pole			H30.11*	Disseminated chorioretinal inflammation of posterior pole			H30.11*	Disseminated chorioretinal inflammation of posterior pole			H30.11*	Disseminated chorioretinal inflammation of posterior pole			H30.11*	Disseminated chorioretinal inflammation of posterior pole			H30.11*	Disseminated chorioretinal inflammation of posterior pole			H30.11*	Disseminated chorioretinal inflammation of posterior pole			H30.11*	Disseminated chorioretinal inflammation of posterior pole			H30.11*	Disseminated chorioretinal inflammation of posterior pole			H30.11*	Disseminated chorioretinal inflammation of posterior pole			H30.11*	Disseminated chorioretinal inflammation of posterior pole			H30.11*	Disseminated chorioretinal inflammation of posterior pole			H30.11*	Disseminated chorioretinal inflammation of posterior pole			H30.11*	Disseminated chorioretinal inflammation of posterior pole			H30.11*	Disseminated chorioretinal inflammation of posterior pole			H30.11*	Disseminated chorioretinal inflammation of posterior pole			H30.11*	Disseminated chorioretinal inflammation of posterior pole			H30.11*	Disseminated chorioretinal inflammation of posterior pole			H30.11*	Disseminated chorioretinal inflammation of posterior pole			H30.11*	Disseminated chorioretinal inflammation of posterior pole			H30.11*	Disseminated chorioretinal inflammation of posterior pole			H30.11*	Disseminated chorioretinal inflammation of posterior pole			H30.11*	Disseminated chorioretinal inflammation of posterior pole			H30.11*	Disseminated chorioretinal inflammation of posterior pole			H30.11*	Disseminated chorioretinal inflammation of posterior pole			H30.11*	Disseminated chorioretinal inflammation of posterior pole			H30.11*	Disseminated chorioretinal inflammation of posterior pole			H30.11*	Disseminated chorioretinal inflammation of posterior pole			H30.11*	Disseminated chorioretinal inflammation of posterior pole			H30.11*	Disseminated chorioretinal inflammation of posterior pole			H30.11*	Disseminated chorioretinal inflammation of posterior pole			H30.11*	Disseminated chorioretinal inflammation of posterior pole			H30.11*	Disseminated chorioretinal inflammation of posterior pole			H30.11*	Disseminated chorioretinal inflammation of posterior pole			H30.11*	Disseminated chorioretinal inflammation of posterior pole			H30.11*	Disseminated chorioretinal inflammation of posterior pole			H30.11*	Disseminated chorioretinal inflammation of posterior pole			H30.11*	Disseminated chorioretinal inflammation of posterior pole			H30.11*	Disseminated chorioretinal inflammation of posterior pole			H30.11*	Disseminated chorioretinal inflammation of posterior pole			H30.11*	Disseminated chorioretinal inflammation of posterior pole			H30.11*	Disseminated chorioretinal inflammation of posterior pole			H30.11*	Disseminated chorioretinal inflammation of posterior pole			H30.11*	Disseminated chorioretinal inflammation of posterior pole			H30.11*	Disseminated chorioretinal inflammation of posterior pole			H30.11*	Disseminated chorioretinal inflammation of posterior pole			H30.11*	Disseminated chorioretinal inflammation of posterior pole			H30.11*	Disseminated chorioretinal inflammation of posterior pole			H30.11*	Disseminated chorioretinal inflammation of posterior pole			H30.11*	Disseminated chorioretinal inflammation of posterior pole			H30.11*	Disseminated chorioretinal inflammation of posterior pole			H30.11*	Disseminated chorioretinal inflammation of posterior pole			H30.11*	Disseminated chorioretinal inflammation of posterior pole			H30.11*	Disseminated chorioretinal inflammation of posterior pole			H30.11*	Disseminated chorioretinal inflammation of posterior pole			H30.11*	Disseminated chorioretinal inflammation of posterior pole			H30.11*	Disseminated chorioretinal inflammation of posterior pole			H30.11*	Disseminated chorioretinal inflammation of posterior pole			H30.11*	Disseminated chorioretinal inflammation of posterior pole			H30.11*	Disseminated chorioretinal inflammation of posterior pole			H30.11*	Disseminated chorioretinal inflammation of posterior pole			H30.11*	Disseminated chorioretinal inflammation of posterior pole			H30.11*	Disseminated chorioretinal inflammation of posterior pole			H30.11*	Disseminated chorioretinal inflammation of posterior pole			H30.11*	Disseminated chorioretinal inflammation of posterior pole			H30.11*	Disseminated chorioretinal inflammation of posterior pole			H30.11*	Disseminated chorioretinal inflammation of posterior pole			H30.11*	Disseminated chorioretinal inflammation of posterior pole			H30.11*	Disseminated chorioretinal inflammation of posterior pole			H30.11*	Disseminated chorioretinal inflammation of posterior pole			H30.11*	Disseminated chorioretinal inflammation of posterior pole			H30.11*	Disseminated chorioretinal inflammation of posterior pole			H30.11*	Disseminated chorioretinal inflammation of posterior pole			H30.11*	Disseminated chorioretinal inflammation of posterior pole			H30.11*	Disseminated chorioretinal inflammation of posterior pole			H30.11*	Disseminated chorioretinal inflammation of posterior pole			H30.11*	Disseminated chorioretinal inflammation of posterior pole			H30.11*	Disseminated chorioretinal inflammation of posterior pole			H30.11*	Disseminated chorioretinal inflammation of posterior pole			H30.11*	Disseminated chorioretinal inflammation of posterior pole			H30.11*	Disseminated chorioretinal inflammation of posterior pole			H30.11*	Disseminated chorioretinal inflammation of posterior pole			H30.11*	Disseminated chorioretinal inflammation of posterior pole			H30.11*	Disseminated chorioretinal inflammation of posterior pole			H30.11*	Disseminated chorioretinal inflammation of posterior pole			H30.11*	Disseminated chorioretinal inflammation of posterior pole			H30.11*	Disseminated chorioretinal inflammation of posterior pole			H30.11*	Disseminated chorioretinal inflammation of posterior pole			H30.11*	Disseminated chorioretinal inflammation of posterior pole			H30.11*	Disseminated chorioretinal inflammation of posterior pole			H30.11*	Disseminated chorioretinal inflammation of posterior pole			H30.11*	Disseminated chorioretinal inflammation of posterior pole			H30.11*	Disseminated chorioretinal inflammation of posterior pole			H30.11*	Disseminated chorioretinal inflammation of posterior pole			H30.11*	Disseminated chorioretinal inflammation of posterior pole			H30.11*	Disseminated chorioretinal inflammation of posterior pole			H30.11*	Disseminated chorioretinal inflammation of posterior pole			H30.11*	Disseminated chorioretinal inflammation of posterior pole			H30.11*	Disseminated chorioretinal inflammation of posterior pole			H30.11*	Disseminated chorioretinal inflammation of posterior pole			H30.11*	Disseminated chorioretinal inflammation of posterior pole			H30.11*	Disseminated chorioretinal inflammation of posterior pole			H30.11*	Disseminated chorioretinal inflammation of posterior pole			H30.11*	Disseminated chorioretinal inflammation of posterior pole			H30.11*	Disseminated chorioretinal inflammation of posterior pole			H30.11*	Disseminated chorioretinal inflammation of posterior pole			H30.11*	Disseminated chorioretinal inflammation of posterior pole			H30.11*	Disseminated chorioretinal inflammation of posterior pole			H30.11*	Disseminated chorioretinal inflammation of posterior pole			H30.11*	Disseminated chorioretinal inflammation of posterior pole			H30.11*	Disseminated chorioretinal inflammation of posterior pole			H30.11*	Disseminated chorioretinal inflammation of posterior pole			H30.11*	Disseminated chorioretinal inflammation of posterior pole			H30.11*	Disseminated chorioretinal inflammation of posterior pole			H30.11*	Disseminated chorioretinal inflammation of posterior pole			H30.11*	Disseminated chorioretinal inflammation of posterior pole			H30.11*	Disseminated chorioretinal inflammation of posterior pole			H30.11*	Disseminated chorioretinal inflammation of posterior pole			H30.11*	Disseminated chorioretinal inflammation of posterior pole			H30.11*	Disseminated chorioretinal inflammation of posterior pole			H30.11*	Disseminated chorioretinal inflammation of posterior pole			H30.11*	Disseminated chorioretinal inflammation of posterior pole			H30.11*	Disseminated chorioretinal inflammation of posterior pole			H30.11*	Disseminated chorioretinal inflammation of posterior pole			H30.11*	Disseminated chorioretinal inflammation of posterior pole			H30.11*	Disseminated chorioretinal inflammation of posterior pole			H30.11*	Disseminated chorioretinal inflammation of posterior pole			H30.11*	Disseminated chorioretinal inflammation of posterior pole			H30.11*	Disseminated chorioretinal inflammation of posterior pole			H30.11*	Disseminated chorioretinal inflammation of posterior pole			H30.11*	Disseminated chorioretinal inflammation of posterior pole			H30.11*	Disseminated chorioretinal inflammation of posterior pole			H30.11*	Disseminated chorioretinal inflammation of posterior pole			H30.11*	Disseminated chorioretinal inflammation of posterior pole			H30.11*	Disseminated chorioretinal inflammation of posterior pole			H30.11*	Disseminated chorioretinal inflammation of posterior pole			H30.11*	Disseminated chorioretinal inflammation of posterior pole			H30.11*	Disseminated chorioretinal inflammation of posterior pole			H30.11*	Disseminated chorioretinal inflammation of posterior pole			H30.11*	Disseminated chorioretinal inflammation of posterior pole			H30.11*	Disseminated chorioretinal inflammation of posterior pole			H30.11*	Disseminated chorioretinal inflammation of posterior pole			H30.11*	Disseminated chorioretinal inflammation of posterior pole			H30.11*	Disseminated chorioretinal inflammation of posterior pole			H30.11*	Disseminated chorioretinal inflammation of posterior pole			H30.11*	Disseminated chorioretinal inflammation of posterior pole			H30.11*	Disseminated chorioretinal inflammation of posterior pole			H30.11*	Disseminated chorioretinal inflammation of posterior pole			H30.11*	Disseminated chorioretinal inflammation of posterior pole			H30.11*	Disseminated chorioretinal inflammation of posterior pole			H30.11*	Disseminated chorioretinal inflammation of posterior pole			H30.11*	Disseminated chorioretinal inflammation of posterior pole			H30.11*	Disseminated chorioretinal inflammation of posterior pole			H30.11*	Disseminated chorioretinal inflammation of posterior pole			H30.11*	Disseminated chorioretinal inflammation of posterior pole			H30.11*	Disseminated chorioretinal inflammation of posterior pole			H30.11*	Disseminated chorioretinal inflammation of posterior pole			H30.11*	Disseminated chorioretinal inflammation of posterior pole			H30.11*	Disseminated chorioretinal inflammation of posterior pole			H30.11*	Disseminated chorioretinal inflammation of posterior pole			H30.11*	Disseminated chorioretinal inflammation of posterior pole			H30.11*	Disseminated chorioretinal inflammation of posterior pole			H30.11*	Disseminated chorioretinal inflammation of posterior pole			H30.11*	Disseminated chorioretinal inflammation of posterior pole			H30.11*	Disseminated chorioretinal inflammation of posterior pole			H30.11*	Disseminated chorioretinal inflammation of posterior pole			H30.11*	Disseminated chorioretinal inflammation of posterior pole			H30.11*	Disseminated chorioretinal inflammation of posterior pole			H30.11*	Disseminated chorioretinal inflammation of posterior pole			H30.11*	Disseminated chorioretinal inflammation of posterior pole			H30.11*	Disseminated chorioretinal inflammation of posterior pole			H30.11*	Disseminated chorioretinal inflammation of posterior pole			H30.11*	Disseminated chorioretinal inflammation of posterior pole			H30.11*	Disseminated chorioretinal inflammation of posterior pole			H30.11*	Disseminated chorioretinal inflammation of posterior pole			H30.11*	Disseminated chorioretinal inflammation of posterior pole			H30.11*	Disseminated chorioretinal inflammation of posterior pole			H30.11*	Disseminated chorioretinal inflammation of posterior pole			H30.11*	Disseminated chorioretinal inflammation of posterior pole			H30.11*	Disseminated chorioretinal inflammation of posterior pole			H30.11*	Disseminated chorioretinal inflammation of posterior pole			H30.11*	Disseminated chorioretinal inflammation of posterior pole			H30.11*	Disseminated chorioretinal inflammation of posterior pole			H30.11*	Disseminated chorioretinal inflammation of posterior pole			H30.11*	Disseminated chorioretinal inflammation of posterior pole			H30.11*	Disseminated chorioretinal inflammation of posterior pole			H30.11*	Disseminated chorioretinal inflammation of posterior pole			H30.11*	Disseminated chorioretinal inflammation of posterior pole			H30.11*	Disseminated chorioretinal inflammation of posterior pole			H30.11*	Disseminated chorioretinal inflammation of posterior pole			H30.11*	Disseminated chorioretinal inflammation of posterior pole			H30.11*	Disseminated chorioretinal inflammation of posterior pole			H30.11*	Disseminated chorioretinal inflammation of posterior pole			H30.11*	Disseminated chorioretinal inflammation of posterior pole			H30.11*	Disseminated chorioretinal inflammation of posterior pole			H30.11*	Disseminated chorioretinal inflammation of posterior pole			H30.11*	Disseminated chorioretinal inflammation of posterior pole			H30.11*	Disseminated chorioretinal inflammation of posterior pole			H30.11*	Disseminated chorioretinal inflammation of posterior pole			H30.11*	Disseminated chorioretinal inflammation of posterior pole			H30.11*	Disseminated chorioretinal inflammation of posterior pole			H30.11*	Disseminated chorioretinal inflammation of posterior pole			H30.11*	Disseminated chorioretinal inflammation of posterior pole			H30.11*	Disseminated chorioretinal inflammation of posterior pole			H30.11*	Disseminated chorioretinal inflammation of posterior pole			H30.11*	Disseminated chorioretinal inflammation of posterior pole			H30.11*	Disseminated chorioretinal inflammation of posterior pole			H30.11*	Disseminated chorioretinal inflammation of posterior pole			H30.11*	Disseminated chorioretinal inflammation of posterior pole			H30.11*	Disseminated chorioretinal inflammation of posterior pole			H30.11*	Disseminated chorioretinal inflammation of posterior pole			H30.11*	Disseminated chorioretinal inflammation of posterior pole			H30.11*	Disseminated chorioretinal inflammation of posterior pole			H30.11*	Disseminated chorioretinal inflammation of posterior pole			H30.11*	Disseminated chorioretinal inflammation of posterior pole			H30.11*	Disseminated chorioretinal inflammation of posterior pole			H30.11*	Disseminated chorioretinal inflammation of posterior pole			H30.11*	Disseminated chorioretinal inflammation of posterior pole			H30.11*	Disseminated chorioretinal inflammation of posterior pole			H30.11*	Disseminated chorioretinal inflammation of posterior pole			H30.11*	Disseminated chorioretinal inflammation of posterior pole			H30.11*	Disseminated chorioretinal inflammation of posterior pole			H30.11*	Disseminated chorioretinal inflammation of posterior pole			H30.11*	Disseminated chorioretinal inflammation of posterior pole			H30.11*	Disseminated chorioretinal inflammation of posterior pole			H30.11*	Disseminated chorioretinal inflammation of posterior pole			H30.11*	Disseminated chorioretinal inflammation of posterior pole			H30.11*	Disseminated chorioretinal inflammation of posterior pole			H30.11*	Disseminated chorioretinal inflammation of posterior pole			H30.11*	Disseminated chorioretinal inflammation of posterior pole			H30.11*	Disseminated chorioretinal inflammation of posterior pole			H30.11*	Disseminated chorioretinal inflammation of posterior pole			H30.11*	Disseminated chorioretinal inflammation of posterior pole			H30.11*	Disseminated chorioretinal inflammation of posterior pole			H30.11*	Disseminated chorioretinal inflammation of posterior pole			H30.11*	Disseminated chorioretinal inflammation of posterior pole			H30.11*	Disseminated chorioretinal inflammation of posterior pole			H30.11*	Disseminated chorioretinal inflammation of posterior pole			H30.11*	Disseminated chorioretinal inflammation of posterior pole			H30.11*	Disseminated chorioretinal inflammation of posterior pole			H30.11*	Disseminated chorioretinal inflammation of posterior pole			H30.11*	Disseminated chorioretinal inflammation of posterior pole			H30.11*	Disseminated chorioretinal inflammation of posterior pole			H30.11*	Disseminated chorioretinal inflammation of posterior pole			H30.11*	Disseminated chorioretinal inflammation of posterior pole			H30.11*	Disseminated chorioretinal inflammation of posterior pole			H30.11*	Disseminated chorioretinal inflammation of posterior pole			H30.11*	Disseminated chorioretinal inflammation of posterior pole			H30.11*	Disseminated chorioretinal inflammation of posterior pole			H30.11*	Disseminated chorioretinal inflammation of posterior pole			H30.11*	Disseminated chorioretinal inflammation of posterior pole			H30.11*	Disseminated chorioretinal inflammation of posterior pole			H30.11*	Disseminated chorioretinal inflammation of posterior pole			H30.11*	Disseminated chorioretinal inflammation of posterior pole			H30.11*	Disseminated chorioretinal inflammation of posterior pole			H30.11*	Disseminated chorioretinal inflammation of posterior pole			H30.11*	Disseminated chorioretinal inflammation of posterior pole			H30.11*	Disseminated chorioretinal inflammation of posterior pole			H30.11*	Disseminated chorioretinal inflammation of posterior pole			H30.11*	Disseminated chorioretinal inflammation of posterior pole			H30.11*	Disseminated chorioretinal inflammation of posterior pole			H30.11*	Disseminated chorioretinal inflammation of posterior pole			H30.11*	Disseminated chorioretinal inflammation of posterior pole			H30.11*	Disseminated chorioretinal inflammation of posterior pole			H30.11*	Disseminated chorioretinal inflammation of posterior pole			H30.11*	Disseminated chorioretinal inflammation of posterior pole			H30.11*	Disseminated chorioretinal inflammation of posterior pole			H30.11*	Disseminated chorioretinal inflammation of posterior pole			H30.11*	Disseminated chorioretinal inflammation of posterior pole			H30.11*	Disseminated chorioretinal inflammation of posterior pole			H30.11*	Disseminated chorioretinal inflammation of posterior pole			H30.11*	Disseminated chorioretinal inflammation of posterior pole			H30.11*	Disseminated chorioretinal inflammation of posterior pole			H30.11*	Disseminated chorioretinal inflammation of posterior pole			H30.11*	Disseminated chorioretinal inflammation of posterior pole			H30.11*	Disseminated chorioretinal inflammation of posterior pole			H30.11*	Disseminated chorioretinal inflammation of posterior pole			H30.11*	Disseminated chorioretinal inflammation of posterior pole			H30.11*	Disseminated chorioretinal inflammation of posterior pole			H30.11*	Disseminated chorioretinal inflammation of posterior pole			H30.11*	Disseminated chorioretinal inflammation of posterior pole			H30.11*	Disseminated chorioretinal inflammation of posterior pole			H30.11*	Disseminated chorioretinal inflammation of posterior pole			H30.11*	Disseminated chorioretinal inflammation of posterior pole			H30.11*	Disseminated chorioretinal inflammation of posterior pole			H30.11*	Disseminated chorioretinal inflammation of posterior pole			H30.11*	Disseminated chorioretinal inflammation of posterior pole			H30.11*	Disseminated chorioretinal inflammation of posterior pole			H30.11*	Disseminated chorioretinal inflammation of posterior pole			H30.11*	Disseminated chorioretinal inflammation of posterior pole			H30.11*	Disseminated chorioretinal inflammation of posterior pole			H30.11*	Disseminated chorioretinal inflammation of posterior pole			H30.11*	Disseminated chorioretinal inflammation of posterior pole			H30.11*	Disseminated chorioretinal inflammation of posterior pole			H30.11*	Disseminated chorioretinal inflammation of posterior pole			H30.11*	Disseminated chorioretinal inflammation of posterior pole			H30.11*	Disseminated chorioretinal inflammation of posterior pole			H30.11*	Disseminated chorioretinal inflammation of posterior pole			H30.11*	Disseminated chorioretinal inflammation of posterior pole			H30.11*	Disseminated chorioretinal inflammation of posterior pole			H30.11*	Disseminated chorioretinal inflammation of posterior pole			H30.11*	Disseminated chorioretinal inflammation of posterior pole			H30.11*	Disseminated chorioretinal inflammation of posterior pole			H30.11*	Disseminated chorioretinal inflammation of posterior pole			H30.11*	Disseminated chorioretinal inflammation of posterior pole			H30.11*	Disseminated chorioretinal inflammation of posterior pole			H30.11*	Disseminated chorioretinal inflammation of posterior pole			H30.11*	Disseminated chorioretinal inflammation of posterior pole			H30.11*	Disseminated chorioretinal inflammation of posterior pole			H30.11*	Disseminated chorioretinal inflammation of posterior pole			H30.11*	Disseminated chorioretinal inflammation of posterior pole			H30.11*	Disseminated chorioretinal inflammation of posterior pole			H30.11*	Disseminated chorioretinal inflammation of posterior pole			H30.11*	Disseminated chorioretinal inflammation of posterior pole			H30.11*	Disseminated chorioretinal inflammation of posterior pole			H30.11*	Disseminated chorioretinal inflammation of posterior pole			H30.11*	Disseminated chorioretinal inflammation of posterior pole			H30.11*	Disseminated chorioretinal inflammation of posterior pole			H30.11*	Disseminated chorioretinal inflammation of posterior pole			H30.11*	Disseminated chorioretinal inflammation of posterior pole			H30.11*	Disseminated chorioretinal inflammation of posterior pole			H30.11*	Disseminated chorioretinal inflammation of posterior pole			H30.11*	Disseminated chorioretinal inflammation of posterior pole			H30.11*	Disseminated chorioretinal inflammation of posterior pole			H30.11*	Disseminated chorioretinal inflammation of posterior pole			H30.11*	Disseminated chorioretinal inflammation of posterior pole			H30.11*	Disseminated chorioretinal inflammation of posterior pole			H30.11*	Disseminated chorioretinal inflammation of posterior pole			H30.11*	Disseminated chorioretinal inflammation of posterior pole			H30.11*	Disseminated chorioretinal inflammation of posterior pole			H30.11*	Disseminated chorioretinal inflammation of posterior pole			H30.11*	Disseminated chorioretinal inflammation of posterior pole			H30.11*	Disseminated chorioretinal inflammation of posterior pole			H30.11*	Disseminated chorioretinal inflammation of posterior pole			H30.11*	Disseminated chorioretinal inflammation of posterior pole			H30.11*	Disseminated chorioretinal inflammation of posterior pole			H30.11*	Disseminated chorioretinal inflammation of posterior pole			H30.11*	Disseminated chorioretinal inflammation of posterior pole			H30.11*	Disseminated chorioretinal inflammation of posterior pole			H30.11*	Disseminated chorioretinal inflammation of posterior pole			H30.11*	Disseminated chorioretinal inflammation of posterior pole			H30.11*	Disseminated chorioretinal inflammation of posterior pole			H30.11*	Disseminated chorioretinal inflammation of posterior pole			H30.11*	Disseminated chorioretinal inflammation of posterior pole			H30.11*	Disseminated chorioretinal inflammation of posterior pole			H30.11*	Disseminated chorioretinal inflammation of posterior pole			H30.11*	Disseminated chorioretinal inflammation of posterior pole			H30.11*	Disseminated chorioretinal inflammation of posterior pole			H30.11*	Disseminated chorioretinal inflammation of posterior pole			H30.11*	Disseminated chorioretinal inflammation of posterior pole			H30.11*	Disseminated chorioretinal inflammation of posterior pole			H30.11*	Disseminated chorioretinal inflammation of posterior pole			H30.11*	Disseminated chorioretinal inflammation of posterior pole			H30.11*	Disseminated chorioretinal inflammation of posterior pole			H30.11*	Disseminated chorioretinal inflammation of posterior pole			H30.11*	Disseminated chorioretinal inflammation of posterior pole			H30.11*	Disseminated chorioretinal inflammation of posterior pole			H30.11*	Disseminated chorioretinal inflammation of posterior pole			H30.11*	Disseminated chorioretinal inflammation of posterior pole			H30.11*	Disseminated chorioretinal inflammation of posterior pole			H30.11*	Disseminated chorioretinal inflammation of posterior pole			H30.11*	Disseminated chorioretinal inflammation of posterior pole			H30.11*	Disseminated chorioretinal inflammation of posterior pole			H30.11*	Disseminated chorioretinal inflammation of posterior pole			H30.11*	Disseminated chorioretinal inflammation of posterior pole			H30.11*	Disseminated chorioretinal inflammation of posterior pole			H30.11*	Disseminated chorioretinal inflammation of posterior pole			H30.11*	Disseminated chorioretinal inflammation of posterior pole			H30.11*	Disseminated chorioretinal inflammation of posterior pole			H30.11*	Disseminated chorioretinal inflammation of posterior pole			H30.11*	Disseminated chorioretinal inflammation of posterior pole			H30.11*	Disseminated chorioretinal inflammation of posterior pole			H30.11*	Disseminated chorioretinal inflammation of posterior pole			H30.11*	Disseminated chorioretinal inflammation of posterior pole			H30.11*	Disseminated chorioretinal inflammation of posterior pole			H30.11*	Disseminated chorioretinal inflammation of posterior pole			H30.11*	Disseminated chorioretinal inflammation of posterior pole			H30.11*	Disseminated chorioretinal inflammation of posterior pole			H30.11*	Disseminated chorioretinal inflammation of posterior pole			H30.11*	Disseminated chorioretinal inflammation of posterior pole			H30.11*	Disseminated chorioretinal inflammation of posterior pole			H30.11*	Disseminated chorioretinal inflammation of posterior pole			H30.11*	Disseminated chorioretinal inflammation of posterior pole			H30.11*	Disseminated chorioretinal inflammation of posterior pole			H30.11*	Disseminated chorioretinal inflammation of posterior pole			H30.11*	Disseminated chorioretinal inflammation of posterior pole			H30.11*	Disseminated chorioretinal inflammation of posterior pole			H30.11*	Disseminated chorioretinal inflammation of posterior pole			H30.11*	Disseminated chorioretinal inflammation of posterior pole			H30.11*	Disseminated chorioretinal inflammation of posterior pole			H30.11*	Disseminated chorioretinal inflammation of posterior pole			H30.11*	Disseminated chorioretinal inflammation of posterior pole			H30.11*	Disseminated chorioretinal inflammation of posterior pole			H30.11*	Disseminated chorioretinal inflammation of posterior pole			H30.11*	Disseminated chorioretinal inflammation of posterior pole			H30.11*	Disseminated chorioretinal inflammation of posterior pole			H30.11*	Disseminated chorioretinal inflammation of posterior pole			H30.11*	Disseminated chorioretinal inflammation of posterior pole			H30.11*	Disseminated chorioretinal inflammation of posterior pole			H30.11*	Disseminated chorioretinal inflammation of posterior pole			H30.11*	Disseminated chorioretinal inflammation of posterior pole			H30.11*	Disseminated chorioretinal inflammation of posterior pole			H30.11*	Disseminated chorioretinal inflammation of posterior pole			H30.11*	Disseminated chorioretinal inflammation of posterior pole			H30.11*	Disseminated chorioretinal inflammation of posterior pole			H30.11*	Disseminated chorioretinal inflammation of posterior pole			H30.11*	Disseminated chorioretinal inflammation of posterior pole			H30.11*	Disseminated chorioretinal inflammation of posterior pole			H30.11*	Disseminated chorioretinal inflammation of posterior pole			H30.11*	Disseminated chorioretinal inflammation of posterior pole			H30.11*	Disseminated chorioretinal inflammation of posterior pole			H30.11*	Disseminated chorioretinal inflammation of posterior pole			H30.11*	Disseminated chorioretinal inflammation of posterior pole			H30.11*	Disseminated chorioretinal inflammation of posterior pole			H30.11*	Disseminated chorioretinal inflammation of posterior pole			H30.11*	Disseminated chorioretinal inflammation of posterior pole			H30.11*	Disseminated chorioretinal inflammation of posterior pole			H30.11*	Disseminated chorioretinal inflammation of posterior pole			H30.11*	Disseminated chorioretinal inflammation of posterior pole			H30.11*	Disseminated chorioretinal inflammation of posterior pole			H30.11*	Disseminated chorioretinal inflammation of posterior pole			H30.11*	Disseminated chorioretinal inflammation of posterior pole			H30.11*	Disseminated chorioretinal inflammation of posterior pole			H30.11*	Disseminated chorioretinal inflammation of posterior pole			H30.11*	Disseminated chorioretinal inflammation of posterior pole			H30.11*	Disseminated chorioretinal inflammation of posterior pole			H30.11*	Disseminated chorioretinal inflammation of posterior pole			H30.11*	Disseminated chorioretinal inflammation of posterior pole			H30.11*	Disseminated chorioretinal inflammation of posterior pole			H30.11*	Disseminated chorioretinal inflammation of posterior pole			H30.11*	Disseminated chorioretinal inflammation of posterior pole			H30.11*	Disseminated chorioretinal inflammation of posterior pole			H30.11*	Disseminated chorioretinal inflammation of posterior pole			H30.11*	Disseminated chorioretinal inflammation of posterior pole			H30.11*	Disseminated chorioretinal inflammation of posterior pole			H30.11*	Disseminated chorioretinal inflammation of posterior pole			H30.11*	Disseminated chorioretinal inflammation of posterior pole			H30.11*	Disseminated chorioretinal inflammation of posterior pole			H30.11*	Disseminated chorioretinal inflammation of posterior pole			H30.11*	Disseminated chorioretinal inflammation of posterior pole			H30.11*	Disseminated chorioretinal inflammation of posterior pole			H30.11*	Disseminated chorioretinal inflammation of posterior pole			H30.11*	Disseminated chorioretinal inflammation of posterior pole			H30.11*	Disseminated chorioretinal inflammation of posterior pole			H30.11*	Disseminated chorioretinal inflammation of posterior pole			H30.11*	Disseminated chorioretinal inflammation of posterior pole			H30.11*	Disseminated chorioretinal inflammation of posterior pole			H30.11*	Disseminated chorioretinal inflammation of posterior pole			H30.11*	Disseminated chorioretinal inflammation of posterior pole			H30.11*	Disseminated chorioretinal inflammation of posterior pole			H30.11*	Disseminated chorioretinal inflammation of posterior pole			H30.11*	Disseminated chorioretinal inflammation of posterior pole			H30.11*	Disseminated chorioretinal inflammation of posterior pole			H30.11*	Disseminated chorioretinal inflammation of posterior pole			H30.11*	Disseminated chorioretinal inflammation of posterior pole			H30.11*	Disseminated chorioretinal inflammation of posterior pole			H30.11*	Disseminated chorioretinal inflammation of posterior pole			H30.11*	Disseminated chorioretinal inflammation of posterior pole			H30.11*	Disseminated chorioretinal inflammation of posterior pole			H30.11*	Disseminated chorioretinal inflammation of posterior pole			H30.11*	Disseminated chorioretinal inflammation of posterior pole			H30.11*	Disseminated chorioretinal inflammation of posterior pole			H30.11*	Disseminated chorioretinal inflammation of posterior pole			H30.11*	Disseminated chorioretinal inflammation of posterior pole			H30.11*	Disseminated chorioretinal inflammation of posterior pole			H30.11*	Disseminated chorioretinal inflammation of posterior pole			H30.11*	Disseminated chorioretinal inflammation of posterior pole			H30.11*	Disseminated chorioretinal inflammation of posterior pole			H30.11*	Disseminated chorioretinal inflammation of posterior pole			H30.11*	Disseminated chorioretinal inflammation of posterior pole			H30.11*	Disseminated chorioretinal inflammation of posterior pole			H30.11*	Disseminated chorioretinal inflammation of posterior pole			H30.11*	Disseminated chorioretinal inflammation of posterior pole			H30.11*	Disseminated chorioretinal inflammation of posterior pole			H30.11*	Disseminated chorioretinal inflammation of posterior pole			H30.11*	Disseminated chorioretinal inflammation of posterior pole			H30.11*	Disseminated chorioretinal inflammation of posterior pole			H30.11*	Disseminated chorioretinal inflammation of posterior pole			H30.11*	Disseminated chorioretinal inflammation of posterior pole			H30.11*	Disseminated chorioretinal inflammation of posterior pole			H30.11*	Disseminated chorioretinal inflammation of posterior pole			H30.11*	Disseminated chorioretinal inflammation of posterior pole			H30.11*	Disseminated chorioretinal inflammation of posterior pole			H30.11*	Disseminated chorioretinal inflammation of posterior pole			H30.11*	Disseminated chorioretinal inflammation of posterior pole			H30.11*	Disseminated chorioretinal inflammation of posterior pole			H30.11*	Disseminated chorioretinal inflammation of posterior pole			H30.11*	Disseminated chorioretinal inflammation of posterior pole			H30.11*	Disseminated chorioretinal inflammation of posterior pole			H30.11*	Disseminated chorioretinal inflammation of posterior pole			H30.11*	Disseminated chorioretinal inflammation of posterior pole			H30.11*	Disseminated chorioretinal inflammation of posterior pole			H30.11*	Disseminated chorioretinal inflammation of posterior pole			H30.11*	Disseminated chorioretinal inflammation of posterior pole			H30.11*	Disseminated chorioretinal inflammation of posterior pole			H30.11*	Disseminated chorioretinal inflammation of posterior pole			H30.11*	Disseminated chorioretinal inflammation of posterior pole			H30.11*	Disseminated chorioretinal inflammation of posterior pole			H30.11*	Disseminated chorioretinal inflammation of posterior pole			H30.11*	Disseminated chorioretinal inflammation of posterior pole			H30.11*	Disseminated chorioretinal inflammation of posterior pole			H30.11*	Disseminated chorioretinal inflammation of posterior pole			H30.11*	Disseminated chorioretinal inflammation of posterior pole			H30.11*	Disseminated chorioretinal inflammation of posterior pole			H30.11*	Disseminated chorioretinal inflammation of posterior pole			H30.11*	Disseminated chorioretinal inflammation of posterior pole			H30.11*	Disseminated chorioretinal inflammation of posterior pole			H30.11*	Disseminated chorioretinal inflammation of posterior pole			H30.11*	Disseminated chorioretinal inflammation of posterior pole			H30.11*	Disseminated chorioretinal inflammation of posterior pole			H30.11*	Disseminated chorioretinal inflammation of posterior pole			H30.11*	Disseminated chorioretinal inflammation of posterior pole			H30.11*	Disseminated chorioretinal inflammation of posterior pole			H30.11*	Disseminated chorioretinal inflammation of posterior pole			H30.11*	Disseminated chorioretinal inflammation of posterior pole			H30.11*	Disseminated chorioretinal inflammation of posterior pole			H30.11*	Disseminated chorioretinal inflammation of posterior pole			H30.11*	Disseminated chorioretinal inflammation of posterior pole			H30.11*	Disseminated chorioretinal inflammation of posterior pole			H30.11*	Disseminated chorioretinal inflammation of posterior pole			H30.11*	Disseminated chorioretinal inflammation of posterior pole			H30.11*	Disseminated chorioretinal inflammation of posterior pole			H30.11*	Disseminated chorioretinal inflammation of posterior pole			H30.11*	Disseminated chorioretinal inflammation of posterior pole			H30.11*	Disseminated chorioretinal inflammation of posterior pole			H30.11*	Disseminated chorioretinal inflammation of posterior pole			H30.11*	Disseminated chorioretinal inflammation of posterior pole			H30.11*	Disseminated chorioretinal inflammation of posterior pole			H30.11*	Disseminated chorioretinal inflammation of posterior pole			H30.11*	Disseminated chorioretinal inflammation of posterior pole			H30.11*	Disseminated chorioretinal inflammation of posterior pole			H30.11*	Disseminated chorioretinal inflammation of posterior pole			H30.11*	Disseminated chorioretinal inflammation of posterior pole			H30.11*	Disseminated chorioretinal inflammation of posterior pole			H30.11*	Disseminated chorioretinal inflammation of posterior pole			H30.11*	Disseminated chorioretinal inflammation of posterior pole			H30.11*	Disseminated chorioretinal inflammation of posterior pole			H30.11*	Disseminated chorioretinal inflammation of posterior pole			H30.11*	Disseminated chorioretinal inflammation of posterior pole			H30.11*	Disseminated chorioretinal inflammation of posterior pole			H30.11*	Disseminated chorioretinal inflammation of posterior pole			H30.11*	Disseminated chorioretinal inflammation of posterior pole			H30.11*	Disseminated chorioretinal inflammation of posterior pole			H30.11*	Disseminated chorioretinal inflammation of posterior pole			H30.11*	Disseminated chorioretinal inflammation of posterior pole			H30.11*	Disseminated chorioretinal inflammation of posterior pole			H30.11*	Disseminated chorioretinal inflammation of posterior pole			H30.11*	Disseminated chorioretinal inflammation of posterior pole			H30.11*	Disseminated chorioretinal inflammation of posterior pole			H30.11*	Disseminated chorioretinal inflammation of posterior pole			H30.11*	Disseminated chorioretinal inflammation of posterior pole			H30.11*	Disseminated chorioretinal inflammation of posterior pole			H30.11*	Disseminated chorioretinal inflammation of posterior pole			H30.11*	Disseminated chorioretinal inflammation of posterior pole			H30.11*	Disseminated chorioretinal inflammation of posterior pole			H30.11*	Disseminated chorioretinal inflammation of posterior pole			H30.11*	Disseminated chorioretinal inflammation of posterior pole			H30.11*	Disseminated chorioretinal inflammation of posterior pole			H30.11*	Disseminated chorioretinal inflammation of posterior pole			H30.11*	Disseminated chorioretinal inflammation of posterior pole			H30.11*	Disseminated chorioretinal inflammation of posterior pole			H30.11*	Disseminated chorioretinal inflammation of posterior pole			H30.11*	Disseminated chorioretinal inflammation of posterior pole			H30.11*	Disseminated chorioretinal inflammation of posterior pole			H30.11*	Disseminated chorioretinal inflammation of posterior pole			H30.11*	Disseminated chorioretinal inflammation of posterior pole			H30.11*	Disseminated chorioretinal inflammation of posterior pole			H30.11*	Disseminated chorioretinal inflammation of posterior pole			H30.11*	Disseminated chorioretinal inflammation of posterior pole			H30.11*	Disseminated chorioretinal inflammation of posterior pole			H30.11*	Disseminated chorioretinal inflammation of posterior pole			H30.11*	Disseminated chorioretinal inflammation of posterior pole			H30.11*	Disseminated chorioretinal inflammation of posterior pole			H30.11*	Disseminated chorioretinal inflammation of posterior pole			H30.11*	Disseminated chorioretinal inflammation of posterior pole			H30.11*	Disseminated chorioretinal inflammation of posterior pole			H30.11*	Disseminated chorioretinal inflammation of posterior pole			H30.11*	Disseminated chorioretinal inflammation of posterior pole			H30.11*	Disseminated chorioretinal inflammation of posterior pole			H30.11*	Disseminated chorioretinal inflammation of posterior pole			H30.11*	Disseminated chorioretinal inflammation of posterior pole			H30.11*	Disseminated chorioretinal inflammation of posterior pole			H30.11*	Disseminated chorioretinal inflammation of posterior pole			H30.11*	Disseminated chorioretinal inflammation of posterior pole			H30.11*	Disseminated chorioretinal inflammation of posterior pole			H30.11*	Disseminated chorioretinal inflammation of posterior pole			H30.11*	Disseminated chorioretinal inflammation of posterior pole			H30.11*	Disseminated chorioretinal inflammation of posterior pole			H30.11*	Disseminated chorioretinal inflammation of posterior pole			H30.11*	Disseminated chorioretinal inflammation of posterior pole			H30.11*	Disseminated chorioretinal inflammation of posterior pole			H30.11*	Disseminated chorioretinal inflammation of posterior pole			H30.11*	Disseminated chorioretinal inflammation of posterior pole			H30.11*	Disseminated chorioretinal inflammation of posterior pole			H30.11*	Disseminated chorioretinal inflammation of posterior pole			H30.11*	Disseminated chorioretinal inflammation of posterior pole			H30.11*	Disseminated chorioretinal inflammation of posterior pole			H30.11*	Disseminated chorioretinal inflammation of posterior pole			H30.11*	Disseminated chorioretinal inflammation of posterior pole			H30.11*	Disseminated chorioretinal inflammation of posterior pole			H30.11*	Disseminated chorioretinal inflammation of posterior pole			H30.11*	Disseminated chorioretinal inflammation of posterior pole			H30.11*	Disseminated chorioretinal inflammation of posterior pole			H30.11*	Disseminated chorioretinal inflammation of posterior pole			H30.11*	Disseminated chorioretinal inflammation of posterior pole			H30.11*	Disseminated chorioretinal inflammation of posterior pole			H30.11*	Disseminated chorioretinal inflammation of posterior pole			H30.11*	Disseminated chorioretinal inflammation of posterior pole			H30.11*	Disseminated chorioretinal inflammation of posterior pole			H30.11*	Disseminated chorioretinal inflammation of posterior pole			H30.11*	Disseminated chorioretinal inflammation of posterior pole			H30.11*	Disseminated chorioretinal inflammation of posterior pole			H30.11*	Disseminated chorioretinal inflammation of posterior pole			H30.11*	Disseminated chorioretinal inflammation of posterior pole			H30.11*	Disseminated chorioretinal inflammation of posterior pole			H30.11*	Disseminated chorioretinal inflammation of posterior pole			H30.11*	Disseminated chorioretinal inflammation of posterior pole			H30.11*	Disseminated chorioretinal inflammation of posterior pole			H30.11*	Disseminated chorioretinal inflammation of posterior pole			H30.11*	Disseminated chorioretinal inflammation of posterior pole			H30.11*	Disseminated chorioretinal inflammation of posterior pole			H30.11*	Disseminated chorioretinal inflammation of posterior pole			H30.11*	Disseminated chorioretinal inflammation of posterior pole			H30.11*	Disseminated chorioretinal inflammation of posterior pole			H30.11*	Disseminated chorioretinal inflammation of posterior pole			H30.11*	Disseminated chorioretinal inflammation of posterior pole			H30.11*	Disseminated chorioretinal inflammation of posterior pole			H30.11*	Disseminated chorioretinal inflammation of posterior pole			H30.11*	Disseminated chorioretinal inflammation of posterior pole			H30.11*	Disseminated chorioretinal inflammation of posterior pole			H30.11*	Disseminated chorioretinal inflammation of posterior pole			H30.11*	Disseminated chorioretinal inflammation of posterior pole			H30.11*	Disseminated chorioretinal inflammation of posterior pole			H30.11*	Disseminated chorioretinal inflammation of posterior pole			H30.11*	Disseminated chorioretinal inflammation of posterior pole			H30.11*	Disseminated chorioretinal inflammation of posterior pole			H30.11*	Disseminated chorioretinal inflammation of posterior pole			H30.11*	Disseminated chorioretinal inflammation of posterior pole			H30.11*	Disseminated chorioretinal inflammation of posterior pole			H30.11*	Disseminated chorioretinal inflammation of posterior pole			H30.11*	Disseminated chorioretinal inflammation of posterior pole			H30.11*	Disseminated chorioretinal inflammation of posterior pole			H30.11*	Disseminated chorioretinal inflammation of posterior pole			H30.11*	Disseminated chorioretinal inflammation of posterior pole			H30.11*	Disseminated chorioretinal inflammation of posterior pole			H30.11*	Disseminated chorioretinal inflammation of posterior pole			H30.11*	Disseminated chorioretinal inflammation of posterior pole			H30.11*	Disseminated chorioretinal inflammation of posterior pole			H30.11*	Disseminated chorioretinal inflammation of posterior pole			H30.11*	Disseminated chorioretinal inflammation of posterior pole			H30.11*	Disseminated chorioretinal inflammation of posterior pole			H30.11*	Disseminated chorioretinal inflammation of posterior pole			H30.11*	Disseminated chorioretinal inflammation of posterior pole			H30.11*	Disseminated chorioretinal inflammation of posterior pole			H30.11*	Disseminated chorioretinal inflammation of posterior pole			H30.11*	Disseminated chorioretinal inflammation of posterior pole			H30.11*	Disseminated chorioretinal inflammation of posterior pole			H30.11*	Disseminated chorioretinal inflammation of posterior pole			H30.11*	Disseminated chorioretinal inflammation of posterior pole			H30.11*	Disseminated chorioretinal inflammation of posterior pole			H30.11*	Disseminated chorioretinal inflammation of posterior pole			H30.11*	Disseminated chorioretinal inflammation of posterior pole			H30.11*	Disseminated chorioretinal inflammation of posterior pole			H30.11*	Disseminated chorioretinal inflammation of posterior pole			H30.11*	Disseminated chorioretinal inflammation of posterior pole			H30.11*	Disseminated chorioretinal inflammation of posterior pole			H30.11*	Disseminated chorioretinal inflammation of posterior pole			H30.11*	Disseminated chorioretinal inflammation of posterior pole			H30.11*	Disseminated chorioretinal inflammation of posterior pole			H30.11*	Disseminated chorioretinal inflammation of posterior pole			H30.11*	Disseminated chorioretinal inflammation of posterior pole			H30.11*	Disseminated chorioretinal inflammation of posterior pole			H30.11*	Disseminated chorioretinal inflammation of posterior pole			H30.11*	Disseminated chorioretinal inflammation of posterior pole			H30.11*	Disseminated chorioretinal inflammation of posterior pole			H30.11*	Disseminated chorioretinal inflammation of posterior pole			H30.11*	Disseminated chorioretinal inflammation of posterior pole			H30.11*	Disseminated chorioretinal inflammation of posterior pole			H30.11*	Disseminated chorioretinal inflammation of posterior pole			H30.11*	Disseminated chorioretinal inflammation of posterior pole			H30.11*	Disseminated chorioretinal inflammation of posterior pole			H30.11*	Disseminated chorioretinal inflammation of posterior pole			H30.11*	Disseminated chorioretinal inflammation of posterior pole			H30.11*	Disseminated chorioretinal inflammation of posterior pole			H30.11*	Disseminated chorioretinal inflammation of posterior pole			H30.11*	Disseminated chorioretinal inflammation of posterior pole			H30.11*	Disseminated chorioretinal inflammation of posterior pole			H30.11*	Disseminated chorioretinal inflammation of posterior pole			H30.11*	Disseminated chorioretinal inflammation of posterior pole			H30.11*	Disseminated chorioretinal inflammation of posterior pole			H30.11*	Disseminated chorioretinal inflammation of posterior pole			H30.11*	Disseminated chorioretinal inflammation of posterior pole			H30.11*	Disseminated chorioretinal inflammation of posterior pole			H30.11*	Disseminated chorioretinal inflammation of posterior pole			H30.11*	Disseminated chorioretinal inflammation of posterior pole			H30.11*	Disseminated chorioretinal inflammation of posterior pole			H30.11*	Disseminated chorioretinal inflammation of posterior pole			H30.11*	Disseminated chorioretinal inflammation of posterior pole			H30.11*	Disseminated chorioretinal inflammation of posterior pole			H30.11*	Disseminated chorioretinal inflammation of posterior pole			H30.11*	Disseminated chorioretinal inflammation of posterior pole			H30.11*	Disseminated chorioretinal inflammation of posterior pole			H30.11*	Disseminated chorioretinal inflammation of posterior pole			H30.11*	Disseminated chorioretinal inflammation of posterior pole			H30.11*	Disseminated chorioretinal inflammation of posterior pole			H30.11*	Disseminated chorioretinal inflammation of posterior pole			H30.11*	Disseminated chorioretinal inflammation of posterior pole			H30.11*	Disseminated chorioretinal inflammation of posterior pole			H30.11*	Disseminated chorioretinal inflammation of posterior pole			H30.11*	Disseminated chorioretinal inflammation of posterior pole			H30.11*	Disseminated chorioretinal inflammation of posterior pole			H30.11*	Disseminated chorioretinal inflammation of posterior pole			H30.11*	Disseminated chorioretinal inflammation of posterior pole			H30.11*	Disseminated chorioretinal inflammation of posterior pole			H30.11*	Disseminated chorioretinal inflammation of posterior pole			H30.11*	Disseminated chorioretinal inflammation of posterior pole			H30.11*	Disseminated chorioretinal inflammation of posterior pole			H30.11*	Disseminated chorioretinal inflammation of posterior pole			H30.11*	Disseminated chorioretinal inflammation of posterior pole			H30.11*	Disseminated chorioretinal inflammation of posterior pole			H30.11*	Disseminated chorioretinal inflammation of posterior pole			H30.11*	Disseminated chorioretinal inflammation of posterior pole			H30.11*	Disseminated chorioretinal inflammation of posterior pole			H30.11*	Disseminated chorioretinal inflammation of posterior pole			H30.11*	Disseminated chorioretinal inflammation of posterior pole			H30.11*	Disseminated chorioretinal inflammation of posterior pole			H30.11*	Disseminated chorioretinal inflammation of posterior pole			H30.11*	Disseminated chorioretinal inflammation of posterior pole			H30.11*	Disseminated chorioretinal inflammation of posterior pole			H30.11*	Disseminated chorioretinal inflammation of posterior pole			H30.11*	Disseminated chorioretinal inflammation of posterior pole			H30.11*	Disseminated chorioretinal inflammation of posterior pole			H30.11*	Disseminated chorioretinal inflammation of posterior pole			H30.11*	Disseminated chorioretinal inflammation of posterior pole			H30.11*	Disseminated chorioretinal inflammation of posterior pole			H30.11*	Disseminated chorioretinal inflammation of posterior pole			H30.11*	Disseminated chorioretinal inflammation of posterior pole			H30.11*	Disseminated chorioretinal inflammation of posterior pole			H30.11*	Disseminated chorioretinal inflammation of posterior pole			H30.11*	Disseminated chorioretinal inflammation of posterior pole			H30.11*	Disseminated chorioretinal inflammation of posterior pole			H30.11*	Disseminated chorioretinal inflammation of posterior pole			H30.11*	Disseminated chorioretinal inflammation of posterior pole			H30.11*	Disseminated chorioretinal inflammation of posterior pole			H30.11*	Disseminated chorioretinal inflammation of posterior pole			H30.11*	Disseminated chorioretinal inflammation of posterior pole			H30.11*	Disseminated chorioretinal inflammation of posterior pole			H30.11*	Disseminated chorioretinal inflammation of posterior pole			H30.11*	Disseminated chorioretinal inflammation of posterior pole			H30.11*	Disseminated chorioretinal inflammation of posterior pole			H30.11*	Disseminated chorioretinal inflammation of posterior pole			H30.11*	Disseminated chorioretinal inflammation of posterior pole			H30.11*	Disseminated chorioretinal inflammation of posterior pole			H30.11*	Disseminated chorioretinal inflammation of posterior pole			H30.11*	Disseminated chorioretinal inflammation of posterior pole			H30.11*	Disseminated chorioretinal inflammation of posterior pole			H30.11*	Disseminated chorioretinal inflammation of posterior pole			H30.11*	Disseminated chorioretinal inflammation of posterior pole			H30.11*	Disseminated chorioretinal inflammation of posterior pole			H30.11*	Disseminated chorioretinal inflammation of posterior pole			H30.11*	Disseminated chorioretinal inflammation of posterior pole			H30.11*	Disseminated chorioretinal inflammation of posterior pole			H30.11*	Disseminated chorioretinal inflammation of posterior pole			H30.11*	Disseminated chorioretinal inflammation of posterior pole			H30.11*	Disseminated chorioretinal inflammation of posterior pole			H30.11*	Disseminated chorioretinal inflammation of posterior pole			H30.11*	Disseminated chorioretinal inflammation of posterior pole			H30.11*	Disseminated chorioretinal inflammation of posterior pole			H30.11*	Disseminated chorioretinal inflammation of posterior pole			H30.11*	Disseminated chorioretinal inflammation of posterior pole			H30.11*	Disseminated chorioretinal inflammation of posterior pole			H30.11*	Disseminated chorioretinal inflammation of posterior pole			H30.11*	Disseminated chorioretinal inflammation of posterior pole			H30.11*	Disseminated chorioretinal inflammation of posterior pole			H30.11*	Disseminated chorioretinal inflammation of posterior pole			H30.11*	Disseminated chorioretinal inflammation of posterior pole			H30.11*	Disseminated chorioretinal inflammation of posterior pole			H30.11*	Disseminated chorioretinal inflammation of posterior pole			H30.11*	Disseminated chorioretinal inflammation of posterior pole			H30.11*	Disseminated chorioretinal inflammation of posterior pole			H30.11*	Disseminated chorioretinal inflammation of posterior pole			H30.11*	Disseminated chorioretinal inflammation of posterior pole			H30.11*	Disseminated chorioretinal inflammation of posterior pole			H30.11*	Disseminated chorioretinal inflammation of posterior pole			H30.11*	Disseminated chorioretinal inflammation of posterior pole			H30.11*	Disseminated chorioretinal inflammation of posterior pole			H30.11*	Disseminated chorioretinal inflammation of posterior pole			H30.11*	Disseminated chorioretinal inflammation of posterior pole			H30.11*	Disseminated chorioretinal inflammation of posterior pole			H30.11*	Disseminated chorioretinal inflammation of posterior pole			H30.11*	Disseminated chorioretinal inflammation of posterior pole			H30.11*	Disseminated chorioretinal inflammation of posterior pole			H30.11*	Disseminated chorioretinal inflammation of posterior pole			H30.11*	Disseminated chorioretinal inflammation of posterior pole			H30.11*	Disseminated chorioretinal inflammation of posterior pole			H30.11*	Disseminated chorioretinal inflammation of posterior pole			H30.11*	Disseminated chorioretinal inflammation of posterior pole			H30.11*	Disseminated chorioretinal inflammation of posterior pole			H30.11*	Disseminated chorioretinal inflammation of posterior pole			H30.11*	Disseminated chorioretinal inflammation of posterior pole			H30.11*	Disseminated chorioretinal inflammation of posterior pole			H30.11*	Disseminated chorioretinal inflammation of posterior pole			H30.11*	Disseminated chorioretinal inflammation of posterior pole			H30.11*	Disseminated chorioretinal inflammation of posterior pole			H30.11*	Disseminated chorioretinal inflammation of posterior pole			H30.11*	Disseminated chorioretinal inflammation of posterior pole			H30.11*	Disseminated chorioretinal inflammation of posterior pole			H30.11*	Disseminated chorioretinal inflammation of posterior pole			H30.11*	Disseminated chorioretinal inflammation of posterior pole			H30.11*	Disseminated chorioretinal inflammation of posterior pole			H30.11*	Disseminated chorioretinal inflammation of posterior pole			H30.11*	Disseminated chorioretinal inflammation of posterior pole			H30.11*	Disseminated chorioretinal inflammation of posterior pole			H30.11*	Disseminated chorioretinal inflammation of posterior pole			H30.11*	Disseminated chorioretinal inflammation of posterior pole			H30.11*	Disseminated chorioretinal inflammation of posterior pole			H30.11*	Disseminated chorioretinal inflammation of posterior pole			H30.11*	Disseminated chorioretinal inflammation of posterior pole			H30.11*	Disseminated chorioretinal inflammation of posterior pole			H30.11*	Disseminated chorioretinal inflammation of posterior pole			H30.11*	Disseminated chorioretinal inflammation of posterior pole			H30.11*	Disseminated chorioretinal inflammation of posterior pole			H30.11*	Disseminated chorioretinal inflammation of posterior pole			H30.11*	Disseminated chorioretinal inflammation of posterior pole			H30.11*	Disseminated chorioretinal inflammation of posterior pole			H30.11*	Disseminated chorioretinal inflammation of posterior pole			H30.11*	Disseminated chorioretinal inflammation of posterior pole			H30.11*	Disseminated chorioretinal inflammation of posterior pole			H30.11*	Disseminated chorioretinal inflammation of posterior pole			H30.11*	Disseminated chorioretinal inflammation of posterior pole			H30.11*	Disseminated chorioretinal inflammation of posterior pole			H30.11*	Disseminated chorioretinal inflammation of posterior pole			H30.11*	Disseminated chorioretinal inflammation of posterior pole			H30.11*	Disseminated chorioretinal inflammation of posterior pole			H30.11*	Disseminated chorioretinal inflammation of posterior pole			H30.11*	Disseminated chorioretinal inflammation of posterior pole			H30.11*	Disseminated chorioretinal inflammation of posterior pole			H30.11*	Disseminated chorioretinal inflammation of posterior pole			H30.11*	Disseminated chorioretinal inflammation of posterior pole			H30.11*	Disseminated chorioretinal inflammation of posterior pole			H30.11*	Disseminated chorioretinal inflammation of posterior pole			H30.11*	Disseminated chorioretinal inflammation of posterior pole			H30.11*	Disseminated chorioretinal inflammation of posterior pole			H30.11*	Disseminated chorioretinal inflammation of posterior pole			H30.11*	Disseminated chorioretinal inflammation of posterior pole			H30.11*	Disseminated chorioretinal inflammation of posterior pole			H30.11*	Disseminated chorioretinal inflammation of posterior pole			H30.11*	Disseminated chorioretinal inflammation of posterior pole			H30.11*	Disseminated chorioretinal inflammation of posterior pole			H30.11*	Disseminated chorioretinal inflammation of posterior pole			H30.11*	Disseminated chorioretinal inflammation of posterior pole			H30.11*	Disseminated chorioretinal inflammation of posterior pole			H30.11*	Disseminated chorioretinal inflammation of posterior pole			H30.11*	Disseminated chorioretinal inflammation of posterior pole			H30.11*	Disseminated chorioretinal inflammation of posterior pole			H30.11*	Disseminated chorioretinal inflammation of posterior pole			H30.11*	Disseminated chorioretinal inflammation of posterior pole			H30.11*	Disseminated chorioretinal inflammation of posterior pole			H30.11*	Disseminated chorioretinal inflammation of posterior pole			H30.11*	Disseminated chorioretinal inflammation of posterior pole			H30.11*	Disseminated chorioretinal inflammation of posterior pole			H30.11*	Disseminated chorioretinal inflammation of posterior pole			H30.11*	Disseminated chorioretinal inflammation of posterior pole			H30.11*	Disseminated chorioretinal inflammation of posterior pole			H30.11*	Disseminated chorioretinal inflammation of posterior pole			H30.11*	Disseminated chorioretinal inflammation of posterior pole			H30.11*	Disseminated chorioretinal inflammation of posterior pole			H30.11*	Disseminated chorioretinal inflammation of posterior pole			H30.11*	Disseminated chorioretinal inflammation of posterior pole			H30.11*	Disseminated chorioretinal inflammation of posterior pole			H30.11*	Disseminated chorioretinal inflammation of posterior pole			H30.11*	Disseminated chorioretinal inflammation of posterior pole			H30.11*	Disseminated chorioretinal inflammation of posterior pole			H30.11*	Disseminated chorioretinal inflammation of posterior pole			H30.11*	Disseminated chorioretinal inflammation of posterior pole			H30.11*	Disseminated chorioretinal inflammation of posterior pole			H30.11*	Disseminated chorioretinal inflammation of posterior pole			H30.11*	Disseminated chorioretinal inflammation of posterior pole			H30.11*	Disseminated chorioretinal inflammation of posterior pole			H30.11*	Disseminated chorioretinal inflammation of posterior pole			H30.11*	Disseminated chorioretinal inflammation of posterior pole			H30.11*	Disseminated chorioretinal inflammation of posterior pole			H30.11*	Disseminated chorioretinal inflammation of posterior pole			H30.11*	Disseminated chorioretinal inflammation of posterior pole			H30.11*	Disseminated chorioretinal inflammation of posterior pole			H30.11*	Disseminated chorioretinal inflammation of posterior pole			H30.11*	Disseminated chorioretinal inflammation of posterior pole			H30.11*	Disseminated chorioretinal inflammation of posterior pole			H30.11*	Disseminated chorioretinal inflammation of posterior pole			H30.11*	Disseminated chorioretinal inflammation of posterior pole			H30.11*	Disseminated chorioretinal inflammation of posterior pole			H30.11*	Disseminated chorioretinal inflammation of posterior pole			H30.11*	Disseminated chorioretinal inflammation of posterior pole			H30.11*	Disseminated chorioretinal inflammation of posterior pole			H30.11*	Disseminated chorioretinal inflammation of posterior pole			H30.11*	Disseminated chorioretinal inflammation of posterior pole			H30.11*	Disseminated chorioretinal inflammation of posterior pole			H30.11*	Disseminated chorioretinal inflammation of posterior pole			H30.11*	Disseminated chorioretinal inflammation of posterior pole			H30.11*	Disseminated chorioretinal inflammation of posterior pole			H30.11*	Disseminated chorioretinal inflammation of posterior pole			H30.11*	Disseminated chorioretinal inflammation of posterior pole			H30.11*	Disseminated chorioretinal inflammation of posterior pole			H30.11*	Disseminated chorioretinal inflammation of posterior pole			H30.11*	Disseminated chorioretinal inflammation of posterior pole			H30.11*	Disseminated chorioretinal inflammation of posterior pole			H30.11*	Disseminated chorioretinal inflammation of posterior pole			H30.11*	Disseminated chorioretinal inflammation of posterior pole			H30.11*	Disseminated chorioretinal inflammation of posterior pole			H30.11*	Disseminated chorioretinal inflammation of posterior pole			H30.11*	Disseminated chorioretinal inflammation of posterior pole			H30.11*	Disseminated chorioretinal inflammation of posterior pole			H30.11*	Disseminated chorioretinal inflammation of posterior pole			H30.11*	Disseminated chorioretinal inflammation of posterior pole			H30.11*	Disseminated chorioretinal inflammation of posterior pole			H30.11*	Disseminated chorioretinal inflammation of posterior pole			H30.11*	Disseminated chorioretinal inflammation of posterior pole			H30.11*	Disseminated chorioretinal inflammation of posterior pole			H30.11*	Disseminated chorioretinal inflammation of posterior pole			H30.11*	Disseminated chorioretinal inflammation of posterior pole			H30.11*	Disseminated chorioretinal inflammation of posterior pole			H30.11*	Disseminated chorioretinal inflammation of posterior pole			H30.11*	Disseminated chorioretinal inflammation of posterior pole			H30.11*	Disseminated chorioretinal inflammation of posterior pole			H30.11*	Disseminated chorioretinal inflammation of posterior pole			H30.11*	Disseminated chorioretinal inflammation of posterior pole			H30.11*	Disseminated chorioretinal inflammation of posterior pole			H30.11*	Disseminated chorioretinal inflammation of posterior pole			H30.11*	Disseminated chorioretinal inflammation of posterior pole			H30.11*	Disseminated chorioretinal inflammation of posterior pole			H30.11*	Disseminated chorioretinal inflammation of posterior pole			H30.11*	Disseminated chorioretinal inflammation of posterior pole			H30.11*	Disseminated chorioretinal inflammation of posterior pole			H30.11*	Disseminated chorioretinal inflammation of posterior pole			H30.11*	Disseminated chorioretinal inflammation of posterior pole			H30.11*	Disseminated chorioretinal inflammation of posterior pole			H30.11*	Disseminated chorioretinal inflammation of posterior pole			H30.11*	Disseminated chorioretinal inflammation of posterior pole			H30.11*	Disseminated chorioretinal inflammation of posterior pole			H30.11*	Disseminated chorioretinal inflammation of posterior pole			H30.11*	Disseminated chorioretinal inflammation of posterior pole			H30.11*	Disseminated chorioretinal inflammation of posterior pole			H30.11*	Disseminated chorioretinal inflammation of posterior pole			H30.11*	Disseminated chorioretinal inflammation of posterior pole			H30.11*	Disseminated chorioretinal inflammation of posterior pole			H30.11*	Disseminated chorioretinal inflammation of posterior pole			H30.11*	Disseminated chorioretinal inflammation of posterior pole			H30.11*	Disseminated chorioretinal inflammation of posterior pole			H30.11*	Disseminated chorioretinal inflammation of posterior pole			H30.11*	Disseminated chorioretinal inflammation of posterior pole			H30.11*	Disseminated chorioretinal inflammation of posterior pole			H30.11*	Disseminated chorioretinal inflammation of posterior pole			H30.11*	Disseminated chorioretinal inflammation of posterior pole			H30.11*	Disseminated chorioretinal inflammation of posterior pole			H30.11*	Disseminated chorioretinal inflammation of posterior pole			H30.11*	Disseminated chorioretinal inflammation of posterior pole			H30.11*	Disseminated chorioretinal inflammation of posterior pole			H30.11*	Disseminated chorioretinal inflammation of posterior pole			H30.11*	Disseminated chorioretinal inflammation of posterior pole			H30.11*	Disseminated chorioretinal inflammation of posterior pole			H30.11*	Disseminated chorioretinal inflammation of posterior pole			H30.11*	Disseminated chorioretinal inflammation of posterior pole			H30.11*	Disseminated chorioretinal inflammation of posterior pole			H30.11*	Disseminated chorioretinal inflammation of posterior pole			H30.11*	Disseminated chorioretinal inflammation of posterior pole			H30.11*	Disseminated chorioretinal inflammation of posterior pole			H30.11*	Disseminated chorioretinal inflammation of posterior pole			H30.11*	Disseminated chorioretinal inflammation of posterior pole			H30.11*	Disseminated chorioretinal inflammation of posterior pole			H30.11*	Disseminated chorioretinal inflammation of posterior pole			H30.11*	Disseminated chorioretinal inflammation of posterior pole			H30.11*	Disseminated chorioretinal inflammation of posterior pole			H30.11*	Disseminated chorioretinal inflammation of posterior pole			H30.11*	Disseminated chorioretinal inflammation of posterior pole			H30.11*	Disseminated chorioretinal inflammation of posterior pole			H30.11*	Disseminated chorioretinal inflammation of posterior pole			H30.11*	Disseminated chorioretinal inflammation of posterior pole			H30.11*	Disseminated chorioretinal inflammation of posterior pole			H30.11*	Disseminated chorioretinal inflammation of posterior pole			H30.11*	Disseminated chorioretinal inflammation of posterior pole			H30.11*	Disseminated chorioretinal inflammation of posterior pole			H30.11*	Disseminated chorioretinal inflammation of posterior pole			H30.11*	Disseminated chorioretinal inflammation of posterior pole			H30.11*	Disseminated chorioretinal inflammation of posterior pole			H30.11*	Disseminated chorioretinal inflammation of posterior pole			H30.11*	Disseminated chorioretinal inflammation of posterior pole			H30.11*	Disseminated chorioretinal inflammation of posterior pole			H30.11*	Disseminated chorioretinal inflammation of posterior pole			H30.11*	Disseminated chorioretinal inflammation of posterior pole			H30.11*	Disseminated chorioretinal inflammation of posterior pole			H30.11*	Disseminated chorioretinal inflammation of posterior pole			H30.11*	Disseminated chorioretinal inflammation of posterior pole			H30.11*	Disseminated chorioretinal inflammation of posterior pole			H30.11*	Disseminated chorioretinal inflammation of posterior pole			H30.11*	Disseminated chorioretinal inflammation of posterior pole			H30.11*	Disseminated chorioretinal inflammation of posterior pole			H30.11*	Disseminated chorioretinal inflammation of posterior pole			H30.11*	Disseminated chorioretinal inflammation of posterior pole			H30.11*	Disseminated chorioretinal inflammation of posterior pole			H30.11*	Disseminated chorioretinal inflammation of posterior pole			H30.11*	Disseminated chorioretinal inflammation of posterior pole			H30.11*	Disseminated chorioretinal inflammation of posterior pole			H30.11*	Disseminated chorioretinal inflammation of posterior pole			H30.11*	Disseminated chorioretinal inflammation of posterior pole			H30.11*	Disseminated chorioretinal inflammation of posterior pole			H30.11*	Disseminated chorioretinal inflammation of posterior pole			H30.11*	Disseminated chorioretinal inflammation of posterior pole			H30.11*	Disseminated chorioretinal inflammation of posterior pole			H30.11*	Disseminated chorioretinal inflammation of posterior pole			H30.11*	Disseminated chorioretinal inflammation of posterior pole			H30.11*	Disseminated chorioretinal inflammation of posterior pole			H30.11*	Disseminated chorioretinal inflammation of posterior pole			H30.11*	Disseminated chorioretinal inflammation of posterior pole			H30.11*	Disseminated chorioretinal inflammation of posterior pole			H30.11*	Disseminated chorioretinal inflammation of posterior pole			H30.11*	Disseminated chorioretinal inflammation of posterior pole			H30.11*	Disseminated chorioretinal inflammation of posterior pole			H30.11*	Disseminated chorioretinal inflammation of posterior pole			H30.11*	Disseminated chorioretinal inflammation of posterior pole			H30.11*	Disseminated chorioretinal inflammation of posterior pole			H30.11*	Disseminated chorioretinal inflammation of posterior pole			H30.11*	Disseminated chorioretinal inflammation of posterior pole			H30.11*	Disseminated chorioretinal inflammation of posterior pole			H30.11*	Disseminated chorioretinal inflammation of posterior pole			H30.11*	Disseminated chorioretinal inflammation of posterior pole			H30.11*	Disseminated chorioretinal inflammation of posterior pole			H30.11*	Disseminated chorioretinal inflammation of posterior pole			H30.11*	Disseminated chorioretinal inflammation of posterior pole			H30.11*	Disseminated chorioretinal inflammation of posterior pole			H30.11*	Disseminated chorioretinal inflammation of posterior pole			H30.11*	Disseminated chorioretinal inflammation of posterior pole			H30.11*	Disseminated chorioretinal inflammation of posterior pole			H30.11*	Disseminated chorioretinal inflammation of posterior pole			H30.11*	Disseminated chorioretinal inflammation of posterior pole			H30.11*	Disseminated chorioretinal inflammation of posterior pole			H30.11*	Disseminated chorioretinal inflammation of posterior pole			H30.11*	Disseminated chorioretinal inflammation of posterior pole			H30.11*	Disseminated chorioretinal inflammation of posterior pole			H30.11*	Disseminated chorioretinal inflammation of posterior pole			H30.11*	Disseminated chorioretinal inflammation of posterior pole			H30.11*	Disseminated chorioretinal inflammation of posterior pole			H30.11*	Disseminated chorioretinal inflammation of posterior pole			H30.11*	Disseminated chorioretinal inflammation of posterior pole			H30.11*	Disseminated chorioretinal inflammation of posterior pole			H30.11*	Disseminated chorioretinal inflammation of posterior pole			H30.11*	Disseminated chorioretinal inflammation of posterior pole			H30.11*	Disseminated chorioretinal inflammation of posterior pole			H30.11*	Disseminated chorioretinal inflammation of posterior pole			H30.11*	Disseminated chorioretinal inflammation of posterior pole			H30.11*	Disseminated chorioretinal inflammation of posterior pole			H30.11*	Disseminated chorioretinal inflammation of posterior pole			H30.11*	Disseminated chorioretinal inflammation of posterior pole			H30.11*	Disseminated chorioretinal inflammation of posterior pole			H30.11*	Disseminated chorioretinal inflammation of posterior pole			H30.11*	Disseminated chorioretinal inflammation of posterior pole			H30.11*	Disseminated chorioretinal inflammation of posterior pole			H30.11*	Disseminated chorioretinal inflammation of posterior pole			H30.11*	Disseminated chorioretinal inflammation of posterior pole			H30.11*	Disseminated chorioretinal inflammation of posterior pole			H30.11*	Disseminated chorioretinal inflammation of posterior pole			H30.11*	Disseminated chorioretinal inflammation of posterior pole			H30.11*	Disseminated chorioretinal inflammation of posterior pole			H30.11*	Disseminated chorioretinal inflammation of posterior pole			H30.11*	Disseminated chorioretinal inflammation of posterior pole			H30.11*	Disseminated chorioretinal inflammation of posterior pole			H30.11*	Disseminated chorioretinal inflammation of posterior pole			H30.11*	Disseminated chorioretinal inflammation of posterior pole			H30.11*	Disseminated chorioretinal inflammation of posterior pole			H30.11*	Disseminated chorioretinal inflammation of posterior pole			H30.11*	Disseminated chorioretinal inflammation of posterior pole			H30.11*	Disseminated chorioretinal inflammation of posterior pole			H30.11*	Disseminated chorioretinal inflammation of posterior pole			H30.11*	Disseminated chorioretinal inflammation of posterior pole			H30.11*	Disseminated chorioretinal inflammation of posterior pole			H30.11*	Disseminated chorioretinal inflammation of posterior pole			H30.11*	Disseminated chorioretinal inflammation of posterior pole			H30.11*	Disseminated chorioretinal inflammation of posterior pole			H30.11*	Disseminated chorioretinal inflammation of posterior pole			H30.11*	Disseminated chorioretinal inflammation of posterior pole			H30.11*	Disseminated chorioretinal inflammation of posterior pole			H30.11*	Disseminated chorioretinal inflammation of posterior pole			H30.11*	Disseminated chorioretinal inflammation of posterior pole			H30.11*	Disseminated chorioretinal inflammation of posterior pole			H30.11*	Disseminated chorioretinal inflammation of posterior pole			H30.11*	Disseminated chorioretinal inflammation of posterior pole			H30.11*	Disseminated chorioretinal inflammation of posterior pole			H30.11*	Disseminated chorioretinal inflammation of posterior pole			H30.11*	Disseminated chorioretinal inflammation of posterior pole			H30.11*	Disseminated chorioretinal inflammation of posterior pole			H30.11*	Disseminated chorioretinal inflammation of posterior pole			H30.11*	Disseminated chorioretinal inflammation of posterior pole			H30.11*	Disseminated chorioretinal inflammation of posterior pole			H30.11*	Disseminated chorioretinal inflammation of posterior pole			H30.11*	Disseminated chorioretinal inflammation of posterior pole			H30.11*	Disseminated chorioretinal inflammation of posterior pole			H30.11*	Disseminated chorioretinal inflammation of posterior pole			H30.11*	Disseminated chorioretinal inflammation of posterior pole			H30.11*	Disseminated chorioretinal inflammation of posterior pole			H30.11*	Disseminated chorioretinal inflammation of posterior pole			H30.11*	Disseminated chorioretinal inflammation of posterior pole			H30.11*	Disseminated chorioretinal inflammation of posterior pole			H30.11*	Disseminated chorioretinal inflammation of posterior pole			H30.11*	Disseminated chorioretinal inflammation of posterior pole			H30.11*	Disseminated chorioretinal inflammation of posterior pole			H30.11*	Disseminated chorioretinal inflammation of posterior pole			H30.11*	Disseminated chorioretinal inflammation of posterior pole			H30.11*	Disseminated chorioretinal inflammation of posterior pole			H30.11*	Disseminated chorioretinal inflammation of posterior pole			H30.11*	Disseminated chorioretinal inflammation of posterior pole			H30.11*	Disseminated chorioretinal inflammation of posterior pole			H30.11*	Disseminated chorioretinal inflammation of posterior pole			H30.11*	Disseminated chorioretinal inflammation of posterior pole			H30.11*	Disseminated chorioretinal inflammation of posterior pole			H30.11*	Disseminated chorioretinal inflammation of posterior pole			H30.11*	Disseminated chorioretinal inflammation of posterior pole			H30.11*	Disseminated chorioretinal inflammation of posterior pole			H30.11*	Disseminated chorioretinal inflammation of posterior pole			H30.11*	Disseminated chorioretinal inflammation of posterior pole			H30.11*	Disseminated chorioretinal inflammation of posterior pole			H30.11*	Disseminated chorioretinal inflammation of posterior pole			H30.11*	Disseminated chorioretinal inflammation of posterior pole			H30.11*	Disseminated chorioretinal inflammation of posterior pole			H30.11*	Disseminated chorioretinal inflammation of posterior pole			H30.11*	Disseminated chorioretinal inflammation of posterior pole			H30.11*	Disseminated chorioretinal inflammation of posterior pole			H30.11*	Disseminated chorioretinal inflammation of posterior pole			H30.11*	Disseminated chorioretinal inflammation of posterior pole			H30.11*	Disseminated chorioretinal inflammation of posterior pole			H30.11*	Disseminated chorioretinal inflammation of posterior pole			H30.11*	Disseminated chorioretinal inflammation of posterior pole			H30.11*	Disseminated chorioretinal inflammation of posterior pole			H30.11*	Disseminated chorioretinal inflammation of posterior pole			H30.11*	Disseminated chorioretinal inflammation of posterior pole			H30.11*	Disseminated chorioretinal inflammation of posterior pole			H30.11*	Disseminated chorioretinal inflammation of posterior pole			H30.11*	Disseminated chorioretinal inflammation of posterior pole			H30.11*	Disseminated chorioretinal inflammation of posterior pole			H30.11*	Disseminated chorioretinal inflammation of posterior pole			H30.11*	Disseminated chorioretinal inflammation of posterior pole			H30.11*	Disseminated chorioretinal inflammation of posterior pole			H30.11*	Disseminated chorioretinal inflammation of posterior pole			H30.11*	Disseminated chorioretinal inflammation of posterior pole			H30.11*	Disseminated chorioretinal inflammation of posterior pole			H30.11*	Disseminated chorioretinal inflammation of posterior pole			H30.11*	Disseminated chorioretinal inflammation of posterior pole			H30.11*	Disseminated chorioretinal inflammation of posterior pole			H30.11*	Disseminated chorioretinal inflammation of posterior pole			H30.11*	Disseminated chorioretinal inflammation of posterior pole			H30.11*	Disseminated chorioretinal inflammation of posterior pole			H30.11*	Disseminated chorioretinal inflammation of posterior pole			H30.11*	Disseminated chorioretinal inflammation of posterior pole			H30.11*	Disseminated chorioretinal inflammation of posterior pole			H30.11*	Disseminated chorioretinal inflammation of posterior pole			H30.11*	Disseminated chorioretinal inflammation of posterior pole			H30.11*	Disseminated chorioretinal inflammation of posterior pole			H30.11*	Disseminated chorioretinal inflammation of posterior pole			H30.11*	Disseminated chorioretinal inflammation of posterior pole			H30.11*	Disseminated chorioretinal inflammation of posterior pole			H30.11*	Disseminated chorioretinal inflammation of posterior pole			H30.11*	Disseminated chorioretinal inflammation of posterior pole			H30.11*	Disseminated chorioretinal inflammation of posterior pole			H30.11*	Disseminated chorioretinal inflammation of posterior pole			H30.11*	Disseminated chorioretinal inflammation of posterior pole			H30.11*	Disseminated chorioretinal inflammation of posterior pole			H30.11*	Disseminated chorioretinal inflammation of posterior pole			H30.11*	Disseminated chorioretinal inflammation of posterior pole			H30.11*	Disseminated chorioretinal inflammation of posterior pole			H30.11*	Disseminated chorioretinal inflammation of posterior pole			H30.11*	Disseminated chorioretinal inflammation of posterior pole			H30.11*	Disseminated chorioretinal inflammation of posterior pole			H30.11*	Disseminated chorioretinal inflammation of posterior pole			H30.11*	Disseminated chorioretinal inflammation of posterior pole			H30.11*	Disseminated chorioretinal inflammation of posterior pole			H30.11*	Disseminated chorioretinal inflammation of posterior pole			H30.11*	Disseminated chorioretinal inflammation of posterior pole			H30.11*	Disseminated chorioretinal inflammation of posterior pole			H30.11*	Disseminated chorioretinal inflammation of posterior pole			H30.11*	Disseminated chorioretinal inflammation of posterior pole			H30.11*	Disseminated chorioretinal inflammation of posterior pole			H30.11*	Disseminated chorioretinal inflammation of posterior pole			H30.11*	Disseminated chorioretinal inflammation of posterior pole			H30.11*	Disseminated chorioretinal inflammation of posterior pole			H30.11*	Disseminated chorioretinal inflammation of posterior pole			H30.11*	Disseminated chorioretinal inflammation of posterior pole			H30.11*	Disseminated chorioretinal inflammation of posterior pole			H30.11*	Disseminated chorioretinal inflammation of posterior pole			H30.11*	Disseminated chorioretinal inflammation of posterior pole			H30.11*	Disseminated chorioretinal inflammation of posterior pole			H30.11*	Disseminated chorioretinal inflammation of posterior pole			H30.11*	Disseminated chorioretinal inflammation of posterior pole			H30.11*	Disseminated chorioretinal inflammation of posterior pole			H30.11*	Disseminated chorioretinal inflammation of posterior pole			H30.11*	Disseminated chorioretinal inflammation of posterior pole			H30.11*	Disseminated chorioretinal inflammation of posterior pole			H30.11*	Disseminated chorioretinal inflammation of posterior pole			H30.11*	Disseminated chorioretinal inflammation of posterior pole			H30.11*	Disseminated chorioretinal inflammation of posterior pole			H30.11*	Disseminated chorioretinal inflammation of posterior pole			H30.11*	Disseminated chorioretinal inflammation of posterior pole			H30.11*	Disseminated chorioretinal inflammation of posterior pole			H30.11*	Disseminated chorioretinal inflammation of posterior pole			H30.11*	Disseminated chorioretinal inflammation of posterior pole			H30.11*	Disseminated chorioretinal inflammation of posterior pole			H30.11*	Disseminated chorioretinal inflammation of posterior pole			H30.11*	Disseminated chorioretinal inflammation of posterior pole			H30.11*	Disseminated chorioretinal inflammation of posterior pole			H30.11*	Disseminated chorioretinal inflammation of posterior pole			H30.11*	Disseminated chorioretinal inflammation of posterior pole			H30.11*	Disseminated chorioretinal inflammation of posterior pole			H30.11*	Disseminated chorioretinal inflammation of posterior pole			H30.11*	Disseminated chorioretinal inflammation of posterior pole			H30.11*	Disseminated chorioretinal inflammation of posterior pole			H30.11*	Disseminated chorioretinal inflammation of posterior pole			H30.11*	Disseminated chorioretinal inflammation of posterior pole			H30.11*	Disseminated chorioretinal inflammation of posterior pole			H30.11*	Disseminated chorioretinal inflammation of posterior pole			H30.11*	Disseminated chorioretinal inflammation of posterior pole			H30.11*	Disseminated chorioretinal inflammation of posterior pole			H30.11*	Disseminated chorioretinal inflammation of posterior pole			H30.11*	Disseminated chorioretinal inflammation of posterior pole			H30.11*	Disseminated chorioretinal inflammation of posterior pole			H30.11*	Disseminated chorioretinal inflammation of posterior pole			H30.11*	Disseminated chorioretinal inflammation of posterior pole			H30.11*	Disseminated chorioretinal inflammation of posterior pole			H30.11*	Disseminated chorioretinal inflammation of posterior pole			H30.11*	Disseminated chorioretinal inflammation of posterior pole			H30.11*	Disseminated chorioretinal inflammation of posterior pole			H30.11*	Disseminated chorioretinal inflammation of posterior pole			H30.11*	Disseminated chorioretinal inflammation of posterior pole			H30.11*	Disseminated chorioretinal inflammation of posterior pole			H30.11*	Disseminated chorioretinal inflammation of posterior pole			H30.11*	Disseminated chorioretinal inflammation of posterior pole			H30.11*	Disseminated chorioretinal inflammation of posterior pole			H30.11*	Disseminated chorioretinal inflammation of posterior pole			H30.11*	Disseminated chorioretinal inflammation of posterior pole			H30.11*	Disseminated chorioretinal inflammation of posterior pole			H30.11*	Disseminated chorioretinal inflammation of posterior pole			H30.11*	Disseminated chorioretinal inflammation of posterior pole			H30.11*	Disseminated chorioretinal inflammation of posterior pole			H30.11*	Disseminated chorioretinal inflammation of posterior pole			H30.11*	Disseminated chorioretinal inflammation of posterior pole			H30.11*	Disseminated chorioretinal inflammation of posterior pole			H30.11*	Disseminated chorioretinal inflammation of posterior pole			H30.11*	Disseminated chorioretinal inflammation of posterior pole			H30.11*	Disseminated chorioretinal inflammation of posterior pole			H30.11*	Disseminated chorioretinal inflammation of posterior pole			H30.11*	Disseminated chorioretinal inflammation of posterior pole			H30.11*	Disseminated chorioretinal inflammation of posterior pole			H30.11*	Disseminated chorioretinal inflammation of posterior pole			H30.11*	Disseminated chorioretinal inflammation of posterior pole			H30.11*	Disseminated chorioretinal inflammation of posterior pole			H30.11*	Disseminated chorioretinal inflammation of posterior pole			H30.11*	Disseminated chorioretinal inflammation of posterior pole			H30.11*	Disseminated chorioretinal inflammation of posterior pole			H30.11*	Disseminated chorioretinal inflammation of posterior pole			H30.11*	Disseminated chorioretinal inflammation of posterior pole			H30.11*	Disseminated chorioretinal inflammation of posterior pole			H30.11*	Disseminated chorioretinal inflammation of posterior pole			H30.11*	Disseminated chorioretinal inflammation of posterior pole			H30.11*	Disseminated chorioretinal inflammation of posterior pole			H30.11*	Disseminated chorioretinal inflammation of posterior pole			H30.11*	Disseminated chorioretinal inflammation of posterior pole			H30.11*	Disseminated chorioretinal inflammation of posterior pole			H30.11*	Disseminated chorioretinal inflammation of posterior pole			H30.11*	Disseminated chorioretinal inflammation of posterior pole			H30.11*	Disseminated chorioretinal inflammation of posterior pole			H30.11*	Disseminated chorioretinal inflammation of posterior pole			H30.11*	Disseminated chorioretinal inflammation of posterior pole			H30.11*	Disseminated chorioretinal inflammation of posterior pole			H30.11*	Disseminated chorioretinal inflammation of posterior pole			H30.11*	Disseminated chorioretinal inflammation of posterior pole			H30.11*	Disseminated chorioretinal inflammation of posterior pole			H30.11*	Disseminated chorioretinal inflammation of posterior pole			H30.11*	Disseminated chorioretinal inflammation of posterior pole			H30.11*	Disseminated chorioretinal inflammation of posterior pole			H30.11*	Disseminated chorioretinal inflammation of posterior pole			H30.11*	Disseminated chorioretinal inflammation of posterior pole			H30.11*	Disseminated chorioretinal inflammation of posterior pole			H30.11*	Disseminated chorioretinal inflammation of posterior pole			H30.11*	Disseminated chorioretinal inflammation of posterior pole			H30.11*	Disseminated chorioretinal inflammation of posterior pole			H30.11*	Disseminated chorioretinal inflammation of posterior pole			H30.11*	Disseminated chorioretinal inflammation of posterior pole			H30.11*	Disseminated chorioretinal inflammation of posterior pole			H30.11*	Disseminated chorioretinal inflammation of posterior pole			H30.11*	Disseminated chorioretinal inflammation of posterior pole			H30.11*	Disseminated chorioretinal inflammation of posterior pole			H30.11*	Disseminated chorioretinal inflammation of posterior pole			H30.11*	Disseminated chorioretinal inflammation of posterior pole			H30.11*	Disseminated chorioretinal inflammation of posterior pole			H30.11*	Disseminated chorioretinal inflammation of posterior pole			H30.11*	Disseminated chorioretinal inflammation of posterior pole			H30.11*	Disseminated chorioretinal inflammation of posterior pole			H30.11*	Disseminated chorioretinal inflammation of posterior pole			H30.11*	Disseminated chorioretinal inflammation of posterior pole			H30.11*	Disseminated chorioretinal inflammation of posterior pole			H30.11*	Disseminated chorioretinal inflammation of posterior pole			H30.11*	Disseminated chorioretinal inflammation of posterior pole			H30.11*	Disseminated chorioretinal inflammation of posterior pole			H30.11*	Disseminated chorioretinal inflammation of posterior pole			H30.11*	Disseminated chorioretinal inflammation of posterior pole			H30.11*	Disseminated chorioretinal inflammation of posterior pole			H30.11*	Disseminated chorioretinal inflammation of posterior pole			H30.11*	Disseminated chorioretinal inflammation of posterior pole			H30.11*	Disseminated chorioretinal inflammation of posterior pole			H30.11*	Disseminated chorioretinal inflammation of posterior pole			H30.11*	Disseminated chorioretinal inflammation of posterior pole			H30.11*	Disseminated chorioretinal inflammation of posterior pole			H30.11*	Disseminated chorioretinal inflammation of posterior pole			H30.11*	Disseminated chorioretinal inflammation of posterior pole			H30.11*	Disseminated chorioretinal inflammation of posterior pole			H30.11*	Disseminated chorioretinal inflammation of posterior pole			H30.11*	Disseminated chorioretinal inflammation of posterior pole			H30.11*	Disseminated chorioretinal inflammation of posterior pole			H30.11*	Disseminated chorioretinal inflammation of posterior pole			H30.11*	Disseminated chorioretinal inflammation of posterior pole			H30.11*	Disseminated chorioretinal inflammation of posterior pole			H30.11*	Disseminated chorioretinal inflammation of posterior pole			H30.11*	Disseminated chorioretinal inflammation of posterior pole			H30.11*	Disseminated chorioretinal inflammation of posterior pole			H30.11*	Disseminated chorioretinal inflammation of posterior pole			H30.11*	Disseminated chorioretinal inflammation of posterior pole			H30.11*	Disseminated chorioretinal inflammation of posterior pole			H30.11*	Disseminated chorioretinal inflammation of posterior pole			H30.11*	Disseminated chorioretinal inflammation of posterior pole			H30.11*	Disseminated chorioretinal inflammation of posterior pole			H30.11*	Disseminated chorioretinal inflammation of posterior pole			H30.11*	Disseminated chorioretinal inflammation of posterior pole			H30.11*	Disseminated chorioretinal inflammation of posterior pole			H30.11*	Disseminated chorioretinal inflammation of posterior pole			H30.11*	Disseminated chorioretinal inflammation of posterior pole			H30.11*	Disseminated chorioretinal inflammation of posterior pole			H30.11*	Disseminated chorioretinal inflammation of posterior pole			H30.11*	Disseminated chorioretinal inflammation of posterior pole			H30.11*	Disseminated chorioretinal inflammation of posterior pole			H30.11*	Disseminated chorioretinal inflammation of posterior pole			H30.11*	Disseminated chorioretinal inflammation of posterior pole			H30.11*	Disseminated chorioretinal inflammation of posterior pole			H30.11*	Disseminated chorioretinal inflammation of posterior pole			H30.11*	Disseminated chorioretinal inflammation of posterior pole			H30.11*	Disseminated chorioretinal inflammation of posterior pole			H30.11*	Disseminated chorioretinal inflammation of posterior pole			H30.11*	Disseminated chorioretinal inflammation of posterior pole			H30.11*	Disseminated chorioretinal inflammation of posterior pole			H30.11*	Disseminated chorioretinal inflammation of posterior pole			H30.11*	Disseminated chorioretinal inflammation of posterior pole			H30.11*	Disseminated chorioretinal inflammation of posterior pole			H30.11*	Disseminated chorioretinal inflammation of posterior pole			H30.11*	Disseminated chorioretinal inflammation of posterior pole			H30.11*	Disseminated chorioretinal inflammation of posterior pole			H30.11*	Disseminated chorioretinal inflammation of posterior pole			H30.11*	Disseminated chorioretinal inflammation of posterior pole			H30.11*	Disseminated chorioretinal inflammation of posterior pole			H30.11*	Disseminated chorioretinal inflammation of posterior pole			H30.11*	Disseminated chorioretinal inflammation of posterior pole			H30.11*	Disseminated chorioretinal inflammation of posterior pole			H30.11*	Disseminated chorioretinal inflammation of posterior pole			H30.11*	Disseminated chorioretinal inflammation of posterior pole			H30.11*	Disseminated chorioretinal inflammation of posterior pole			H30.11*	Disseminated chorioretinal inflammation of posterior pole			H30.11*	Disseminated chorioretinal inflammation of posterior pole			H30.11*	Disseminated chorioretinal inflammation of posterior pole			H30.11*	Disseminated chorioretinal inflammation of posterior pole			H30.11*	Disseminated chorioretinal inflammation of posterior pole			H30.11*	Disseminated chorioretinal inflammation of posterior pole			H30.11*	Disseminated chorioretinal inflammation of posterior pole			H30.11*	Disseminated chorioretinal inflammation of posterior pole			H30.11*	Disseminated chorioretinal inflammation of posterior pole			H30.11*	Disseminated chorioretinal inflammation of posterior pole			H30.11*	Disseminated chorioretinal inflammation of posterior pole			H30.11*	Disseminated chorioretinal inflammation of posterior pole			H30.11*	Disseminated chorioretinal inflammation of posterior pole			H30.11*	Disseminated chorioretinal inflammation of posterior pole			H30.11*	Disseminated chorioretinal inflammation of posterior pole			H30.11*	Disseminated chorioretinal inflammation of posterior pole			H30.11*	Disseminated chorioretinal inflammation of posterior pole			H30.11*	Disseminated chorioretinal inflammation of posterior pole			H30.11*	Disseminated chorioretinal inflammation of posterior pole			H30.11*	Disseminated chorioretinal inflammation of posterior pole			H30.11*	Disseminated chorioretinal inflammation of posterior pole			H30.11*	Disseminated chorioretinal inflammation of posterior pole			H30.11*	Disseminated chorioretinal inflammation of posterior pole			H30.11*	Disseminated chorioretinal inflammation of posterior pole			H30.11*	Disseminated chorioretinal inflammation of posterior pole			H30.11*	Disseminated chorioretinal inflammation of posterior pole			H30.11*	Disseminated chorioretinal inflammation of posterior pole			H30.11*	Disseminated chorioretinal inflammation of posterior pole			H30.11*	Disseminated chorioretinal inflammation of posterior pole			H30.11*	Disseminated chorioretinal inflammation of posterior pole			H30.11*	Disseminated chorioretinal inflammation of posterior pole			H30.11*	Disseminated chorioretinal inflammation of posterior pole			H30.11*	Disseminated chorioretinal inflammation of posterior pole			H30.11*	Disseminated chorioretinal inflammation of posterior pole			H30.11*	Disseminated chorioretinal inflammation of posterior pole			H30.11*	Disseminated chorioretinal inflammation of posterior pole			H30.11*	Disseminated chorioretinal inflammation of posterior pole			H30.11*	Disseminated chorioretinal inflammation of posterior pole			H30.11*	Disseminated chorioretinal inflammation of posterior pole			H30.11*	Disseminated chorioretinal inflammation of posterior pole			H30.11*	Disseminated chorioretinal inflammation of posterior pole			H30.11*	Disseminated chorioretinal inflammation of posterior pole			H30.11*	Disseminated chorioretinal inflammation of posterior pole			H30.11*	Disseminated chorioretinal inflammation of posterior pole			H30.11*	Disseminated chorioretinal inflammation of posterior pole			H30.11*	Disseminated chorioretinal inflammation of posterior pole			H30.11*	Disseminated chorioretinal inflammation of posterior pole			H30.11*	Disseminated chorioretinal inflammation of posterior pole			H30.11*	Disseminated chorioretinal inflammation of posterior pole			H30.11*	Disseminated chorioretinal inflammation of posterior pole			H30.11*	Disseminated chorioretinal inflammation of posterior pole			H30.11*	Disseminated chorioretinal inflammation of posterior pole			H30.11*	Disseminated chorioretinal inflammation of posterior pole			H30.11*	Disseminated chorioretinal inflammation of posterior pole			H30.11*	Disseminated chorioretinal inflammation of posterior pole			H30.11*	Disseminated chorioretinal inflammation of posterior pole			H30.11*	Disseminated chorioretinal inflammation of posterior pole			H30.11*	Disseminated chorioretinal inflammation of posterior pole			H30.11*	Disseminated chorioretinal inflammation of posterior pole			H30.11*	Disseminated chorioretinal inflammation of posterior pole			H30.11*	Disseminated chorioretinal inflammation of posterior pole			H30.11*	Disseminated chorioretinal inflammation of posterior pole			H30.11*	Disseminated chorioretinal inflammation of posterior pole			H30.11*	Disseminated chorioretinal inflammation of posterior pole			H30.11*	Disseminated chorioretinal inflammation of posterior pole			H30.11*	Disseminated chorioretinal inflammation of posterior pole			H30.11*	Disseminated chorioretinal inflammation of posterior pole			H30.11*	Disseminated chorioretinal inflammation of posterior pole			H30.11*	Disseminated chorioretinal inflammation of posterior pole			H30.11*	Disseminated chorioretinal inflammation of posterior pole			H30.11*	Disseminated chorioretinal inflammation of posterior pole			H30.11*	Disseminated chorioretinal inflammation of posterior pole			H30.11*	Disseminated chorioretinal inflammation of posterior pole			H30.11*	Disseminated chorioretinal inflammation of posterior pole			H30.11*	Disseminated chorioretinal inflammation of posterior pole			H30.11*	Disseminated chorioretinal inflammation of posterior pole			H30.11*	Disseminated chorioretinal inflammation of posterior pole			H30.11*	Disseminated chorioretinal inflammation of posterior pole			H30.11*	Disseminated chorioretinal inflammation of posterior pole			H30.11*	Disseminated chorioretinal inflammation of posterior pole			H30.11*	Disseminated chorioretinal inflammation of posterior pole			H30.11*	Disseminated chorioretinal inflammation of posterior pole			H30.11*	Disseminated chorioretinal inflammation of posterior pole			H30.11*	Disseminated chorioretinal inflammation of posterior pole			H30.11*	Disseminated chorioretinal inflammation of posterior pole			H30.11*	Disseminated chorioretinal inflammation of posterior pole			H30.11*	Disseminated chorioretinal inflammation of posterior pole			H30.11*	Disseminated chorioretinal inflammation of posterior pole			H30.11*	Disseminated chorioretinal inflammation of posterior pole			H30.11*	Disseminated chorioretinal inflammation of posterior pole			H30.11*	Disseminated chorioretinal inflammation of posterior pole			H30.11*	Disseminated chorioretinal inflammation of posterior pole			H30.11*	Disseminated chorioretinal inflammation of posterior pole			H30.11*	Disseminated chorioretinal inflammation of posterior pole			H30.11*	Disseminated chorioretinal inflammation of posterior pole			H30.11*	Disseminated chorioretinal inflammation of posterior pole			H30.11*	Disseminated chorioretinal inflammation of posterior pole			H30.11*	Disseminated chorioretinal inflammation of posterior pole			H30.11*	Disseminated chorioretinal inflammation of posterior pole			H30.11*	Disseminated chorioretinal inflammation of posterior pole			H30.11*	Disseminated chorioretinal inflammation of posterior pole			H30.11*	Disseminated chorioretinal inflammation of posterior pole			H30.11*	Disseminated chorioretinal inflammation of posterior pole			H30.11*	Disseminated chorioretinal inflammation of posterior pole			H30.11*	Disseminated chorioretinal inflammation of posterior pole			H30.11*	Disseminated chorioretinal inflammation of posterior pole			H30.11*	Disseminated chorioretinal inflammation of posterior pole			H30.11*	Disseminated chorioretinal inflammation of posterior pole			H30.11*	Disseminated chorioretinal inflammation of posterior pole			H30.11*	Disseminated chorioretinal inflammation of posterior pole			H30.11*	Disseminated chorioretinal inflammation of posterior pole			H30.11*	Disseminated chorioretinal inflammation of posterior pole			H30.11*	Disseminated chorioretinal inflammation of posterior pole			H30.11*	Disseminated chorioretinal inflammation of posterior pole			H30.11*	Disseminated chorioretinal inflammation of posterior pole			H30.11*	Disseminated chorioretinal inflammation of posterior pole			H30.11*	Disseminated chorioretinal inflammation of posterior pole			H30.11*	Disseminated chorioretinal inflammation of posterior pole			H30.11*	Disseminated chorioretinal inflammation of posterior pole			H30.11*	Disseminated chorioretinal inflammation of posterior pole			H30.11*	Disseminated chorioretinal inflammation of posterior pole			H30.11*	Disseminated chorioretinal inflammation of posterior pole			H30.11*	Disseminated chorioretinal inflammation of posterior pole			H30.11*	Disseminated chorioretinal inflammation of posterior pole			H30.11*	Disseminated chorioretinal inflammation of posterior pole			H30.11*	Disseminated chorioretinal inflammation of posterior pole			H30.11*	Disseminated chorioretinal inflammation of posterior pole			H30.11*	Disseminated chorioretinal inflammation of posterior pole			H30.11*	Disseminated chorioretinal inflammation of posterior pole			H30.11*	Disseminated chorioretinal inflammation of posterior pole			H30.11*	Disseminated chorioretinal inflammation of posterior pole			H30.11*	Disseminated chorioretinal inflammation of posterior pole			H30.11*	Disseminated chorioretinal inflammation of posterior pole			H30.11*	Disseminated chorioretinal inflammation of posterior pole			H30.11*	Disseminated chorioretinal inflammation of posterior pole			H30.11*	Disseminated chorioretinal inflammation of posterior pole			H30.11*	Disseminated chorioretinal inflammation of posterior pole			H30.11*	Disseminated chorioretinal inflammation of posterior pole			H30.11*	Disseminated chorioretinal inflammation of posterior pole			H30.11*	Disseminated chorioretinal inflammation of posterior pole			H30.11*	Disseminated chorioretinal inflammation of posterior pole			H30.11*	Disseminated chorioretinal inflammation of posterior pole			H30.11*	Disseminated chorioretinal inflammation of posterior pole			H30.11*	Disseminated chorioretinal inflammation of posterior pole			H30.11*	Disseminated chorioretinal inflammation of posterior pole			H30.11*	Disseminated chorioretinal inflammation of posterior pole			H30.11*	Disseminated chorioretinal inflammation of posterior pole			H30.11*	Disseminated chorioretinal inflammation of posterior pole			H30.11*	Disseminated chorioretinal inflammation of posterior pole			H30.11*	Disseminated chorioretinal inflammation of posterior pole			H30.11*	Disseminated chorioretinal inflammation of posterior pole			H30.11*	Disseminated chorioretinal inflammation of posterior pole			H30.11*	Disseminated chorioretinal inflammation of posterior pole			H30.11*	Disseminated chorioretinal inflammation of posterior pole			H30.11*	Disseminated chorioretinal inflammation of posterior pole			H30.11*	Disseminated chorioretinal inflammation of posterior pole			H30.11*	Disseminated chorioretinal inflammation of posterior pole			H30.11*	Disseminated chorioretinal inflammation of posterior pole			H30.11*	Disseminated chorioretinal inflammation of posterior pole			H30.11*	Disseminated chorioretinal inflammation of posterior pole			H30.11*	Disseminated chorioretinal inflammation of posterior pole			H30.11*	Disseminated chorioretinal inflammation of posterior pole			H30.11*	Disseminated chorioretinal inflammation of posterior pole			H30.11*	Disseminated chorioretinal inflammation of posterior pole			H30.11*	Disseminated chorioretinal inflammation of posterior pole			H30.11*	Disseminated chorioretinal inflammation of posterior pole			H30.11*	Disseminated chorioretinal inflammation of posterior pole			H30.11*	Disseminated chorioretinal inflammation of posterior pole			H30.11*	Disseminated chorioretinal inflammation of posterior pole			H30.11*	Disseminated chorioretinal inflammation of posterior pole			H30.11*	Disseminated chorioretinal inflammation of posterior pole			H30.11*	Disseminated chorioretinal inflammation of posterior pole			H30.11*	Disseminated chorioretinal inflammation of posterior pole			H30.11*	Disseminated chorioretinal inflammation of posterior pole			H30.11*	Disseminated chorioretinal inflammation of posterior pole			H30.11*	Disseminated chorioretinal inflammation of posterior pole			H30.11*	Disseminated chorioretinal inflammation of posterior pole			H30.11*	Disseminated chorioretinal inflammation of posterior pole			H30.11*	Disseminated chorioretinal inflammation of posterior pole			H30.11*	Disseminated chorioretinal inflammation of posterior pole			H30.11*	Disseminated chorioretinal inflammation of posterior pole			H30.11*	Disseminated chorioretinal inflammation of posterior pole			H30.11*	Disseminated chorioretinal inflammation of posterior pole			H30.11*	Disseminated chorioretinal inflammation of posterior pole			H30.11*	Disseminated chorioretinal inflammation of posterior pole			H30.11*	Disseminated chorioretinal inflammation of posterior pole			H30.11*	Disseminated chorioretinal inflammation of posterior pole			H30.11*	Disseminated chorioretinal inflammation of posterior pole			H30.11*	Disseminated chorioretinal inflammation of posterior pole			H30.11*	Disseminated chorioretinal inflammation of posterior pole			H30.11*	Disseminated chorioretinal inflammation of posterior pole			H30.11*	Disseminated chorioretinal inflammation of posterior pole			H30.11*	Disseminated chorioretinal inflammation of posterior pole			H30.11*	Disseminated chorioretinal inflammation of posterior pole			H30.11*	Disseminated chorioretinal inflammation of posterior pole			H30.11*	Disseminated chorioretinal inflammation of posterior pole			H30.11*	Disseminated chorioretinal inflammation of posterior pole			H30.11*	Disseminated chorioretinal inflammation of posterior pole			H30.11*	Disseminated chorioretinal inflammation of posterior pole			H30.11*	Disseminated chorioretinal inflammation of posterior pole			H30.11*	Disseminated chorioretinal inflammation of posterior pole			H30.11*	Disseminated chorioretinal inflammation of posterior pole			H30.11*	Disseminated chorioretinal inflammation of posterior pole			H30.11*	Disseminated chorioretinal inflammation of posterior pole			H30.11*	Disseminated chorioretinal inflammation of posterior pole			H30.11*	Disseminated chorioretinal inflammation of posterior pole			H30.11*	Disseminated chorioretinal inflammation of posterior pole			H30.11*	Disseminated chorioretinal inflammation of posterior pole			H30.11*	Disseminated chorioretinal inflammation of posterior pole			H30.11*	Disseminated chorioretinal inflammation of posterior pole			H30.11*	Disseminated chorioretinal inflammation of posterior pole			H30.11*	Disseminated chorioretinal inflammation of posterior pole			H30.11*	Disseminated chorioretinal inflammation of posterior pole			H30.11*	Disseminated chorioretinal inflammation of posterior pole			H30.11*	Disseminated chorioretinal inflammation of posterior pole			H30.11*	Disseminated chorioretinal inflammation of posterior pole			H30.11*	Disseminated chorioretinal inflammation of posterior pole			H30.11*	Disseminated chorioretinal inflammation of posterior pole			H30.11*	Disseminated chorioretinal inflammation of posterior pole			H30.11*	Disseminated chorioretinal inflammation of posterior pole			H30.11*	Disseminated chorioretinal inflammation of posterior pole			H30.11*	Disseminated chorioretinal inflammation of posterior pole			H30.11*	Disseminated chorioretinal inflammation of posterior pole			H30.11*	Disseminated chorioretinal inflammation of posterior pole			H30.11*	Disseminated chorioretinal inflammation of posterior pole			H30.11*	Disseminated chorioretinal inflammation of posterior pole			H30.11*	Disseminated chorioretinal inflammation of posterior pole			H30.11*	Disseminated chorioretinal inflammation of posterior pole			H30.11*	Disseminated chorioretinal inflammation of posterior pole			H30.11*	Disseminated chorioretinal inflammation of posterior pole			H30.11*	Disseminated chorioretinal inflammation of posterior pole			H30.11*	Disseminated chorioretinal inflammation of posterior pole			H30.11*	Disseminated chorioretinal inflammation of posterior pole			H30.11*	Disseminated chorioretinal inflammation of posterior pole			H30.11*	Disseminated chorioretinal inflammation of posterior pole			H30.11*	Disseminated chorioretinal inflammation of posterior pole			H30.11*	Disseminated chorioretinal inflammation of posterior pole			H30.11*	Disseminated chorioretinal inflammation of posterior pole			H30.11*	Disseminated chorioretinal inflammation of posterior pole			H30.11*	Disseminated chorioretinal inflammation of posterior pole			H30.11*	Disseminated chorioretinal inflammation of posterior pole			H30.11*	Disseminated chorioretinal inflammation of posterior pole			H30.11*	Disseminated chorioretinal inflammation of posterior pole			H30.11*	Disseminated chorioretinal inflammation of posterior pole			H30.11*	Disseminated chorioretinal inflammation of posterior pole			H30.11*	Disseminated chorioretinal inflammation of posterior pole			H30.11*	Disseminated chorioretinal inflammation of posterior pole			H30.11*	Disseminated chorioretinal inflammation of posterior pole			H30.11*	Disseminated chorioretinal inflammation of posterior pole			H30.11*	Disseminated chorioretinal inflammation of posterior pole			H30.11*	Disseminated chorioretinal inflammation of posterior pole			H30.11*	Disseminated chorioretinal inflammation of posterior pole			H30.11*	Disseminated chorioretinal inflammation of posterior pole			H30.11*	Disseminated chorioretinal inflammation of posterior pole			H30.11*	Disseminated chorioretinal inflammation of posterior pole			H30.11*	Disseminated chorioretinal inflammation of posterior pole			H30.11*	Disseminated chorioretinal inflammation of posterior pole			H30.11*	Disseminated chorioretinal inflammation of posterior pole			H30.11*	Disseminated chorioretinal inflammation of posterior pole			H30.11*	Disseminated chorioretinal inflammation of posterior pole			H30.11*	Disseminated chorioretinal inflammation of posterior pole			H30.11*	Disseminated chorioretinal inflammation of posterior pole			H30.11*	Disseminated chorioretinal inflammation of posterior pole			H30.11*	Disseminated chorioretinal inflammation of posterior pole			H30.11*	Disseminated chorioretinal inflammation of posterior pole			H30.11*	Disseminated chorioretinal inflammation of posterior pole			H30.11*	Disseminated chorioretinal inflammation of posterior pole			H30.11*	Disseminated chorioretinal inflammation of posterior pole			H30.11*	Disseminated chorioretinal inflammation of posterior pole			H30.11*	Disseminated chorioretinal inflammation of posterior pole			H30.11*	Disseminated chorioretinal inflammation of posterior pole			H30.11*	Disseminated chorioretinal inflammation of posterior pole			H30.11*	Disseminated chorioretinal inflammation of posterior pole			H30.11*	Disseminated chorioretinal inflammation of posterior pole			H30.11*	Disseminated chorioretinal inflammation of posterior pole			H30.11*	Disseminated chorioretinal inflammation of posterior pole			H30.11*	Disseminated chorioretinal inflammation of posterior pole			H30.11*	Disseminated chorioretinal inflammation of posterior pole			H30.11*	Disseminated chorioretinal inflammation of posterior pole			H30.11*	Disseminated chorioretinal inflammation of posterior pole			H30.11*	Disseminated chorioretinal inflammation of posterior pole			H30.11*	Disseminated chorioretinal inflammation of posterior pole			H30.11*	Disseminated chorioretinal inflammation of posterior pole			H30.11*	Disseminated chorioretinal inflammation of posterior pole			H30.11*	Disseminated chorioretinal inflammation of posterior pole			H30.11*	Disseminated chorioretinal inflammation of posterior pole			H30.11*	Disseminated chorioretinal inflammation of posterior pole			H30.11*	Disseminated chorioretinal inflammation of posterior pole			H30.11*	Disseminated chorioretinal inflammation of posterior pole			H30.11*	Disseminated chorioretinal inflammation of posterior pole			H30.11*	Disseminated chorioretinal inflammation of posterior pole			H30.11*	Disseminated chorioretinal inflammation of posterior pole			H30.11*	Disseminated chorioretinal inflammation of posterior pole			H30.11*	Disseminated chorioretinal inflammation of posterior pole			H30.11*	Disseminated chorioretinal inflammation of posterior pole			H30.11*	Disseminated chorioretinal inflammation of posterior pole			H30.11*	Disseminated chorioretinal inflammation of posterior pole			H30.11*	Disseminated chorioretinal inflammation of posterior pole			H30.11*	Disseminated chorioretinal inflammation of posterior pole			H30.11*	Disseminated chorioretinal inflammation of posterior pole			H30.11*	Disseminated chorioretinal inflammation of posterior pole			H30.11*	Disseminated chorioretinal inflammation of posterior pole			H30.11*	Disseminated chorioretinal inflammation of posterior pole			H30.11*	Disseminated chorioretinal inflammation of posterior pole			H30.11*	Disseminated chorioretinal inflammation of posterior pole			H30.11*	Disseminated chorioretinal inflammation of posterior pole			H30.11*	Disseminated chorioretinal inflammation of posterior pole			H30.11*	Disseminated chorioretinal inflammation of posterior pole			H30.11*	Disseminated chorioretinal inflammation of posterior pole			H30.11*	Disseminated chorioretinal inflammation of posterior pole			H30.11*	Disseminated chorioretinal inflammation of posterior pole			H30.11*	Disseminated chorioretinal inflammation of posterior pole			H30.11*	Disseminated chorioretinal inflammation of posterior pole			H30.11*	Disseminated chorioretinal inflammation of posterior pole			H30.11*	Disseminated chorioretinal inflammation of posterior pole			H30.11*	Disseminated chorioretinal inflammation of posterior pole			H30.11*	Disseminated chorioretinal inflammation of posterior pole			H30.11*	Disseminated chorioretinal inflammation of posterior pole			H30.11*	Disseminated chorioretinal inflammation of posterior pole			H30.11*	Disseminated chorioretinal inflammation of posterior pole			H30.11*	Disseminated chorioretinal inflammation of posterior pole			H30.11*	Disseminated chorioretinal inflammation of posterior pole			H30.11*	Disseminated chorioretinal inflammation of posterior pole			H30.11*	Disseminated chorioretinal inflammation of posterior pole			H30.11*	Disseminated chorioretinal inflammation of posterior pole			H30.11*	Disseminated chorioretinal inflammation of posterior pole			H30.11*	Disseminated chorioretinal inflammation of posterior pole			H30.11*	Disseminated chorioretinal inflammation of posterior pole			H30.11*	Disseminated chorioretinal inflammation of posterior pole			H30.11*	Disseminated chorioretinal inflammation of posterior pole			H30.11*	Disseminated chorioretinal inflammation of posterior pole			H30.11*	Disseminated chorioretinal inflammation of posterior pole			H30.11*	Disseminated chorioretinal inflammation of posterior pole			H30.11*	Disseminated chorioretinal inflammation of posterior pole			H30.11*	Disseminated chorioretinal inflammation of posterior pole			H30.11*	Disseminated chorioretinal inflammation of posterior pole			H30.11*	Disseminated chorioretinal inflammation of posterior pole			H30.11*	Disseminated chorioretinal inflammation of posterior pole			H30.11*	Disseminated chorioretinal inflammation of posterior pole			H30.11*	Disseminated chorioretinal inflammation of posterior pole			H30.11*	Disseminated chorioretinal inflammation of posterior pole			H30.11*	Disseminated chorioretinal inflammation of posterior pole			H30.11*	Disseminated chorioretinal inflammation of posterior pole			H30.11*	Disseminated chorioretinal inflammation of posterior pole			H30.11*	Disseminated chorioretinal inflammation of posterior pole			H30.11*	Disseminated chorioretinal inflammation of posterior pole			H30.11*	Disseminated chorioretinal inflammation of posterior pole			H30.11*	Disseminated chorioretinal inflammation of posterior pole			H30.11*	Disseminated chorioretinal inflammation of posterior pole			H30.11*	Disseminated chorioretinal inflammation of posterior pole			H30.11*	Disseminated chorioretinal inflammation of posterior pole			H30.11*	Disseminated chorioretinal inflammation of posterior pole			H30.11*	Disseminated chorioretinal inflammation of posterior pole			H30.11*	Disseminated chorioretinal inflammation of posterior pole			H30.11*	Disseminated chorioretinal inflammation of posterior pole			H30.11*	Disseminated chorioretinal inflammation of posterior pole			H30.11*	Disseminated chorioretinal inflammation of posterior pole			H30.11*	Disseminated chorioretinal inflammation of posterior pole			H30.11*	Disseminated chorioretinal inflammation of posterior pole			H30.11*	Disseminated chorioretinal inflammation of posterior pole			H30.11*	Disseminated chorioretinal inflammation of posterior pole			H30.11*	Disseminated chorioretinal inflammation of posterior pole			H30.11*	Disseminated chorioretinal inflammation of posterior pole			H30.11*	Disseminated chorioretinal inflammation of posterior pole			H30.11*	Disseminated chorioretinal inflammation of posterior pole			H30.11*	Disseminated chorioretinal inflammation of posterior pole			H30.11*	Disseminated chorioretinal inflammation of posterior pole			H30.11*	Disseminated chorioretinal inflammation of posterior pole			H30.11*	Disseminated chorioretinal inflammation of posterior pole			H30.11*	Disseminated chorioretinal inflammation of posterior pole			H30.11*	Disseminated chorioretinal inflammation of posterior pole			H30.11*	Disseminated chorioretinal inflammation of posterior pole			H30.11*	Disseminated chorioretinal inflammation of posterior pole			H30.11*	Disseminated chorioretinal inflammation of posterior pole			H30.11*	Disseminated chorioretinal inflammation of posterior pole			H30.11*	Disseminated chorioretinal inflammation of posterior pole			H30.11*	Disseminated chorioretinal inflammation of posterior pole			H30.11*	Disseminated chorioretinal inflammation of posterior pole			H30.11*	Disseminated chorioretinal inflammation of posterior pole			H30.11*	Disseminated chorioretinal inflammation of posterior pole			H30.11*	Disseminated chorioretinal inflammation of posterior pole			H30.11*	Disseminated chorioretinal inflammation of posterior pole			H30.11*	Disseminated chorioretinal inflammation of posterior pole			H30.11*	Disseminated chorioretinal inflammation of posterior pole			H30.11*	Disseminated chorioretinal inflammation of posterior pole			H30.11*	Disseminated chorioretinal inflammation of posterior pole			H30.11*	Disseminated chorioretinal inflammation of posterior pole			H30.11*	Disseminated chorioretinal inflammation of posterior pole			H30.11*	Disseminated chorioretinal inflammation of posterior pole			H30.11*	Disseminated chorioretinal inflammation of posterior pole			H30.11*	Disseminated chorioretinal inflammation of posterior pole			H30.11*	Disseminated chorioretinal inflammation of posterior pole			H30.11*	Disseminated chorioretinal inflammation of posterior pole			H30.11*	Disseminated chorioretinal inflammation of posterior pole			H30.11*	Disseminated chorioretinal inflammation of posterior pole			H30.11*	Disseminated chorioretinal inflammation of posterior pole			H30.11*	Disseminated chorioretinal inflammation of posterior pole			H30.11*	Disseminated chorioretinal inflammation of posterior pole			H30.11*	Disseminated chorioretinal inflammation of posterior pole			H30.11*	Disseminated chorioretinal inflammation of posterior pole			H30.11*	Disseminated chorioretinal inflammation of posterior pole			H30.11*	Disseminated chorioretinal inflammation of posterior pole			H30.11*	Disseminated chorioretinal inflammation of posterior pole			H30.11*	Disseminated chorioretinal inflammation of posterior pole			H30.11*	Disseminated chorioretinal inflammation of posterior pole			H30.11*	Disseminated chorioretinal inflammation of posterior pole			H30.11*	Disseminated chorioretinal inflammation of posterior pole			H30.11*	Disseminated chorioretinal inflammation of posterior pole			H30.11*	Disseminated chorioretinal inflammation of posterior pole			H30.11*	Disseminated chorioretinal inflammation of posterior pole			H30.11*	Disseminated chorioretinal inflammation of posterior pole			H30.11*	Disseminated chorioretinal inflammation of posterior pole			H30.11*	Disseminated chorioretinal inflammation of posterior pole			H30.11*	Disseminated chorioretinal inflammation of posterior pole			H30.11*	Disseminated chorioretinal inflammation of posterior pole			H30.11*	Disseminated chorioretinal inflammation of posterior pole			H30.11*	Disseminated chorioretinal inflammation of posterior pole			H30.11*	Disseminated chorioretinal inflammation of posterior pole			H30.11*	Disseminated chorioretinal inflammation of posterior pole			H30.11*	Disseminated chorioretinal inflammation of posterior pole			H30.11*	Disseminated chorioretinal inflammation of posterior pole			H30.11*	Disseminated chorioretinal inflammation of posterior pole			H30.11*	Disseminated chorioretinal inflammation of posterior pole			H30.11*	Disseminated chorioretinal inflammation of posterior pole			H30.11*	Disseminated chorioretinal inflammation of posterior pole			H30.11*	Disseminated chorioretinal inflammation of posterior pole			H30.11*	Disseminated chorioretinal inflammation of posterior pole			H30.11*	Disseminated chorioretinal inflammation of posterior pole			H30.11*	Disseminated chorioretinal inflammation of posterior pole			H30.11*	Disseminated chorioretinal inflammation of posterior pole			H30.11*	Disseminated chorioretinal inflammation of posterior pole			H30.11*	Disseminated chorioretinal inflammation of posterior pole			H30.11*	Disseminated chorioretinal inflammation of posterior pole			H30.11*	Disseminated chorioretinal inflammation of posterior pole			H30.11*	Disseminated chorioretinal inflammation of posterior pole			H30.11*	Disseminated chorioretinal inflammation of posterior pole			H30.11*	Disseminated chorioretinal inflammation of posterior pole			H30.11*	Disseminated chorioretinal inflammation of posterior pole			H30.11*	Disseminated chorioretinal inflammation of posterior pole			H30.11*	Disseminated chorioretinal inflammation of posterior pole			H30.11*	Disseminated chorioretinal inflammation of posterior pole			H30.11*	Disseminated chorioretinal inflammation of posterior pole			H30.11*	Disseminated chorioretinal inflammation of posterior pole			H30.11*	Disseminated chorioretinal inflammation of posterior pole			H30.11*	Disseminated chorioretinal inflammation of posterior pole			H30.11*	Disseminated chorioretinal inflammation of posterior pole			H30.11*	Disseminated chorioretinal inflammation of posterior pole			H30.11*	Disseminated chorioretinal inflammation of posterior pole			H30.11*	Disseminated chorioretinal inflammation of posterior pole			H30.11*	Disseminated chorioretinal inflammation of posterior pole			H30.11*	Disseminated chorioretinal inflammation of posterior pole			H30.11*	Disseminated chorioretinal inflammation of posterior pole			H30.11*	Disseminated chorioretinal inflammation of posterior pole			H30.11*	Disseminated chorioretinal inflammation of posterior pole			H30.11*	Disseminated chorioretinal inflammation of posterior pole			H30.11*	Disseminated chorioretinal inflammation of posterior pole			H30.11*	Disseminated chorioretinal inflammation of posterior pole			H30.11*	Disseminated chorioretinal inflammation of posterior pole			H30.11*	Disseminated chorioretinal inflammation of posterior pole			H30.11*	Disseminated chorioretinal inflammation of posterior pole			H30.11*	Disseminated chorioretinal inflammation of posterior pole			H30.11*	Disseminated chorioretinal inflammation of posterior pole			H30.11*	Disseminated chorioretinal inflammation of posterior pole			H30.11*	Disseminated chorioretinal inflammation of posterior pole			H30.11*	Disseminated chorioretinal inflammation of posterior pole			H30.11*	Disseminated chorioretinal inflammation of posterior pole			H30.11*	Disseminated chorioretinal inflammation of posterior pole			H30.11*	Disseminated chorioretinal inflammation of posterior pole			H30.11*	Disseminated chorioretinal inflammation of posterior pole			H30.11*	Disseminated chorioretinal inflammation of posterior pole			H30.11*	Disseminated chorioretinal inflammation of posterior pole			H30.11*	Disseminated chorioretinal inflammation of posterior pole			H30.11*	Disseminated chorioretinal inflammation of posterior pole			H30.11*	Disseminated chorioretinal inflammation of posterior pole			H30.11*	Disseminated chorioretinal inflammation of posterior pole			H30.11*	Disseminated chorioretinal inflammation of posterior pole			H30.11*	Disseminated chorioretinal inflammation of posterior pole			H30.11*	Disseminated chorioretinal inflammation of posterior pole			H30.11*	Disseminated chorioretinal inflammation of posterior pole			H30.11*	Disseminated chorioretinal inflammation of posterior pole			H30.11*	Disseminated chorioretinal inflammation of posterior pole			H30.11*	Disseminated chorioretinal inflammation of posterior pole			H30.11*	Disseminated chorioretinal inflammation of posterior pole			H30.11*	Disseminated chorioretinal inflammation of posterior pole			H30.11*	Disseminated chorioretinal inflammation of posterior pole			H30.11*	Disseminated chorioretinal inflammation of posterior pole			H30.11*	Disseminated chorioretinal inflammation of posterior pole			H30.11*	Disseminated chorioretinal inflammation of posterior pole			H30.11*	Disseminated chorioretinal inflammation of posterior pole			H30.11*	Disseminated chorioretinal inflammation of posterior pole			H30.11*	Disseminated chorioretinal inflammation of posterior pole			H30.11*	Disseminated chorioretinal inflammation of posterior pole			H30.11*	Disseminated chorioretinal inflammation of posterior pole			H30.11*	Disseminated chorioretinal inflammation of posterior pole			H30.11*	Disseminated chorioretinal inflammation of posterior pole			H30.11*	Disseminated chorioretinal inflammation of posterior pole			H30.11*	Disseminated chorioretinal inflammation of posterior pole			H30.11*	Disseminated chorioretinal inflammation of posterior pole			H30.11*	Disseminated chorioretinal inflammation of posterior pole			H30.11*	Disseminated chorioretinal inflammation of posterior pole			H30.11*	Disseminated chorioretinal inflammation of posterior pole			H30.11*	Disseminated chorioretinal inflammation of posterior pole			H30.11*	Disseminated chorioretinal inflammation of posterior pole			H30.11*	Disseminated chorioretinal inflammation of posterior pole			H30.11*	Disseminated chorioretinal inflammation of posterior pole			H30.11*	Disseminated chorioretinal inflammation of posterior pole			H30.11*	Disseminated chorioretinal inflammation of posterior pole			H30.11*	Disseminated chorioretinal inflammation of posterior pole			H30.11*	Disseminated chorioretinal inflammation of posterior pole			H30.11*	Disseminated chorioretinal inflammation of posterior pole			H30.11*	Disseminated chorioretinal inflammation of posterior pole			H30.11*	Disseminated chorioretinal inflammation of posterior pole			H30.11*	Disseminated chorioretinal inflammation of posterior pole			H30.11*	Disseminated chorioretinal inflammation of posterior pole			H30.11*	Disseminated chorioretinal inflammation of posterior pole			H30.11*	Disseminated chorioretinal inflammation of posterior pole			H30.11*	Disseminated chorioretinal inflammation of posterior pole			H30.11*	Disseminated chorioretinal inflammation of posterior pole			H30.11*	Disseminated chorioretinal inflammation of posterior pole			H30.11*	Disseminated chorioretinal inflammation of posterior pole			H30.11*	Disseminated chorioretinal inflammation of posterior pole			H30.11*	Disseminated chorioretinal inflammation of posterior pole			H30.11*	Disseminated chorioretinal inflammation of posterior pole			H30.11*	Disseminated chorioretinal inflammation of posterior pole			H30.11*	Disseminated chorioretinal inflammation of posterior pole			H30.11*	Disseminated chorioretinal inflammation of posterior pole			H30.11*	Disseminated chorioretinal inflammation of posterior pole			H30.11*	Disseminated chorioretinal inflammation of posterior pole			H30.11*	Disseminated chorioretinal inflammation of posterior pole			H30.11*	Disseminated chorioretinal inflammation of posterior pole			H30.11*	Disseminated chorioretinal inflammation of posterior pole			H30.11*	Disseminated chorioretinal inflammation of posterior pole			H30.11*	Disseminated chorioretinal inflammation of posterior pole			H30.11*	Disseminated chorioretinal inflammation of posterior pole			H30.11*	Disseminated chorioretinal inflammation of posterior pole			H30.11*	Disseminated chorioretinal inflammation of posterior pole			H30.11*	Disseminated chorioretinal inflammation of posterior pole			H30.11*	Disseminated chorioretinal inflammation of posterior pole			H30.11*	Disseminated chorioretinal inflammation of posterior pole			H30.11*	Disseminated chorioretinal inflammation of posterior pole			H30.11*	Disseminated chorioretinal inflammation of posterior pole			H30.11*	Disseminated chorioretinal inflammation of posterior pole			H30.11*	Disseminated chorioretinal inflammation of posterior pole			H30.11*	Disseminated chorioretinal inflammation of posterior pole			H30.11*	Disseminated chorioretinal inflammation of posterior pole			H30.11*	Disseminated chorioretinal inflammation of posterior pole			H30.11*	Disseminated chorioretinal inflammation of posterior pole			H30.11*	Disseminated chorioretinal inflammation of posterior pole			H30.11*	Disseminated chorioretinal inflammation of posterior pole			H30.11*	Disseminated chorioretinal inflammation of posterior pole			H30.11*	Disseminated chorioretinal inflammation of posterior pole			H30.11*	Disseminated chorioretinal inflammation of posterior pole			H30.11*	Disseminated chorioretinal inflammation of posterior pole			H30.11*	Disseminated chorioretinal inflammation of posterior pole			H30.11*	Disseminated chorioretinal inflammation of posterior pole			H30.11*	Disseminated chorioretinal inflammation of posterior pole			H30.11*	Disseminated chorioretinal inflammation of posterior pole			H30.11*	Disseminated chorioretinal inflammation of posterior pole			H30.11*	Disseminated chorioretinal inflammation of posterior pole			H30.11*	Disseminated chorioretinal inflammation of posterior pole			H30.11*	Disseminated chorioretinal inflammation of posterior pole			H30.11*	Disseminated chorioretinal inflammation of posterior pole			H30.11*	Disseminated chorioretinal inflammation of posterior pole			H30.11*	Disseminated chorioretinal inflammation of posterior pole			H30.11*	Disseminated chorioretinal inflammation of posterior pole			H30.11*	Disseminated chorioretinal inflammation of posterior pole			H30.11*	Disseminated chorioretinal inflammation of posterior pole			H30.11*	Disseminated chorioretinal inflammation of posterior pole			H30.11*	Disseminated chorioretinal inflammation of posterior pole			H30.11*	Disseminated chorioretinal inflammation of posterior pole			H30.11*	Disseminated chorioretinal inflammation of posterior pole			H30.11*	Disseminated chorioretinal inflammation of posterior pole			H30.11*	Disseminated chorioretinal inflammation of posterior pole			H30.11*	Disseminated chorioretinal inflammation of posterior pole			H30.11*	Disseminated chorioretinal inflammation of posterior pole			H30.11*	Disseminated chorioretinal inflammation of posterior pole			H30.11*	Disseminated chorioretinal inflammation of posterior pole			H30.11*	Disseminated chorioretinal inflammation of posterior pole			H30.11*	Disseminated chorioretinal inflammation of posterior pole			H30.11*	Disseminated chorioretinal inflammation of posterior pole			H30.11*	Disseminated chorioretinal inflammation of posterior pole			H30.11*	Disseminated chorioretinal inflammation of posterior pole			H30.11*	Disseminated chorioretinal inflammation of posterior pole			H30.11*	Disseminated chorioretinal inflammation of posterior pole			H30.11*	Disseminated chorioretinal inflammation of posterior pole			H30.11*	Disseminated chorioretinal inflammation of posterior pole			H30.11*	Disseminated chorioretinal inflammation of posterior pole			H30.11*	Disseminated chorioretinal inflammation of posterior pole			H30.11*	Disseminated chorioretinal inflammation of posterior pole			H30.11*	Disseminated chorioretinal inflammation of posterior pole			H30.11*	Disseminated chorioretinal inflammation of posterior pole			H30.11*	Disseminated chorioretinal inflammation of posterior pole			H30.11*	Disseminated chorioretinal inflammation of posterior pole			H30.11*	Disseminated chorioretinal inflammation of posterior pole			H30.11*	Disseminated chorioretinal inflammation of posterior pole			H30.11*	Disseminated chorioretinal inflammation of posterior pole			H30.11*	Disseminated chorioretinal inflammation of posterior pole			H30.11*	Disseminated chorioretinal inflammation of posterior pole			H30.11*	Disseminated chorioretinal inflammation of posterior pole			H30.11*	Disseminated chorioretinal inflammation of posterior pole			H30.11*	Disseminated chorioretinal inflammation of posterior pole			H30.11*	Disseminated chorioretinal inflammation of posterior pole			H30.11*	Disseminated chorioretinal inflammation of posterior pole			H30.11*	Disseminated chorioretinal inflammation of posterior pole			H30.11*	Disseminated chorioretinal inflammation of posterior pole			H30.11*	Disseminated chorioretinal inflammation of posterior pole			H30.11*	Disseminated chorioretinal inflammation of posterior pole			H30.11*	Disseminated chorioretinal inflammation of posterior pole			H30.11*	Disseminated chorioretinal inflammation of posterior pole			H30.11*	Disseminated chorioretinal inflammation of posterior pole			H30.11*	Disseminated chorioretinal inflammation of posterior pole			H30.11*	Disseminated chorioretinal inflammation of posterior pole			H30.11*	Disseminated chorioretinal inflammation of posterior pole			H30.11*	Disseminated chorioretinal inflammation of posterior pole			H30.11*	Disseminated chorioretinal inflammation of posterior pole			H30.11*	Disseminated chorioretinal inflammation of posterior pole			H30.11*	Disseminated chorioretinal inflammation of posterior pole			H30.11*	Disseminated chorioretinal inflammation of posterior pole			H30.11*	Disseminated chorioretinal inflammation of posterior pole			H30.11*	Disseminated chorioretinal inflammation of posterior pole			H30.11*	Disseminated chorioretinal inflammation of posterior pole			H30.11*	Disseminated chorioretinal inflammation of posterior pole			H30.11*	Disseminated chorioretinal inflammation of posterior pole			H30.11*	Disseminated chorioretinal inflammation of posterior pole			H30.11*	Disseminated chorioretinal inflammation of posterior pole			H30.11*	Disseminated chorioretinal inflammation of posterior pole			H30.11*	Disseminated chorioretinal inflammation of posterior pole			H30.11*	Disseminated chorioretinal inflammation of posterior pole			H30.11*	Disseminated chorioretinal inflammation of posterior pole			H30.11*	Disseminated chorioretinal inflammation of posterior pole			H30.11*	Disseminated chorioretinal inflammation of posterior pole			H30.11*	Disseminated chorioretinal inflammation of posterior pole			H30.11*	Disseminated chorioretinal inflammation of posterior pole			H30.11*	Disseminated chorioretinal inflammation of posterior pole			H30.11*	Disseminated chorioretinal inflammation of posterior pole			H30.11*	Disseminated chorioretinal inflammation of posterior pole			H30.11*	Disseminated chorioretinal inflammation of posterior pole			H30.11*	Disseminated chorioretinal inflammation of posterior pole			H30.11*	Disseminated chorioretinal inflammation of posterior pole			H30.11*	Disseminated chorioretinal inflammation of posterior pole			H30.11*	Disseminated chorioretinal inflammation of posterior pole			H30.11*	Disseminated chorioretinal inflammation of posterior pole			H30.11*	Disseminated chorioretinal inflammation of posterior pole			H30.11*	Disseminated chorioretinal inflammation of posterior pole			H30.11*	Disseminated chorioretinal inflammation of posterior pole			H30.11*	Disseminated chorioretinal inflammation of posterior pole			H30.11*	Disseminated chorioretinal inflammation of posterior pole			H30.11*	Disseminated chorioretinal inflammation of posterior pole			H30.11*	Disseminated chorioretinal inflammation of posterior pole			H30.11*	Disseminated chorioretinal inflammation of posterior pole			H30.11*	Disseminated chorioretinal inflammation of posterior pole			H30.11*	Disseminated chorioretinal inflammation of posterior pole			H30.11*	Disseminated chorioretinal inflammation of posterior pole			H30.11*	Disseminated chorioretinal inflammation of posterior pole			H30.11*	Disseminated chorioretinal inflammation of posterior pole			H30.11*	Disseminated chorioretinal inflammation of posterior pole			H30.11*	Disseminated chorioretinal inflammation of posterior pole			H30.11*	Disseminated chorioretinal inflammation of posterior pole			H30.11*	Disseminated chorioretinal inflammation of posterior pole			H30.11*	Disseminated chorioretinal inflammation of posterior pole			H30.11*	Disseminated chorioretinal inflammation of posterior pole			H30.11*	Disseminated chorioretinal inflammation of posterior pole			H30.11*	Disseminated chorioretinal inflammation of posterior pole			H30.11*	Disseminated chorioretinal inflammation of posterior pole			H30.11*	Disseminated chorioretinal inflammation of posterior pole			H30.11*	Disseminated chorioretinal inflammation of posterior pole			H30.11*	Disseminated chorioretinal inflammation of posterior pole			H30.11*	Disseminated chorioretinal inflammation of posterior pole			H30.11*	Disseminated chorioretinal inflammation of posterior pole			H30.11*	Disseminated chorioretinal inflammation of posterior pole			H30.11*	Disseminated chorioretinal inflammation of posterior pole			H30.11*	Disseminated chorioretinal inflammation of posterior pole			H30.11*	Disseminated chorioretinal inflammation of posterior pole			H30.11*	Disseminated chorioretinal inflammation of posterior pole			H30.11*	Disseminated chorioretinal inflammation of posterior pole			H30.11*	Disseminated chorioretinal inflammation of posterior pole			H30.11*	Disseminated chorioretinal inflammation of posterior pole			H30.11*	Disseminated chorioretinal inflammation of posterior pole			H30.11*	Disseminated chorioretinal inflammation of posterior pole			H30.11*	Disseminated chorioretinal inflammation of posterior pole			H30.11*	Disseminated chorioretinal inflammation of posterior pole			H30.11*	Disseminated chorioretinal inflammation of posterior pole			H30.11*	Disseminated chorioretinal inflammation of posterior pole			H30.11*	Disseminated chorioretinal inflammation of posterior pole			H30.11*	Disseminated chorioretinal inflammation of posterior pole			H30.11*	Disseminated chorioretinal inflammation of posterior pole			H30.11*	Disseminated chorioretinal inflammation of posterior pole			H30.11*	Disseminated chorioretinal inflammation of posterior pole			H30.11*	Disseminated chorioretinal inflammation of posterior pole			H30.11*	Disseminated chorioretinal inflammation of posterior pole			H30.11*	Disseminated chorioretinal inflammation of posterior pole			H30.11*	Disseminated chorioretinal inflammation of posterior pole			H30.11*	Disseminated chorioretinal inflammation of posterior pole			H30.11*	Disseminated chorioretinal inflammation of posterior pole			H30.11*	Disseminated chorioretinal inflammation of posterior pole			H30.11*	Disseminated chorioretinal inflammation of posterior pole			H30.11*	Disseminated chorioretinal inflammation of posterior pole			H30.11*	Disseminated chorioretinal inflammation of posterior pole			H30.11*	Disseminated chorioretinal inflammation of posterior pole			H30.11*	Disseminated chorioretinal inflammation of posterior pole			H30.11*	Disseminated chorioretinal inflammation of posterior pole			H30.11*	Disseminated chorioretinal inflammation of posterior pole			H30.11*	Disseminated chorioretinal inflammation of posterior pole			H30.11*	Disseminated chorioretinal inflammation of posterior pole			H30.11*	Disseminated chorioretinal inflammation of posterior pole			H30.11*	Disseminated chorioretinal inflammation of posterior pole			H30.11*	Disseminated chorioretinal inflammation of posterior pole			H30.11*	Disseminated chorioretinal inflammation of posterior pole			H30.11*	Disseminated chorioretinal inflammation of posterior pole			H30.11*	Disseminated chorioretinal inflammation of posterior pole			H30.11*	Disseminated chorioretinal inflammation of posterior pole			H30.11*	Disseminated chorioretinal inflammation of posterior pole			H30.11*	Disseminated chorioretinal inflammation of posterior pole			H30.11*	Disseminated chorioretinal inflammation of posterior pole			H30.11*	Disseminated chorioretinal inflammation of posterior pole			H30.11*	Disseminated chorioretinal inflammation of posterior pole			H30.11*	Disseminated chorioretinal inflammation of posterior pole			H30.11*	Disseminated chorioretinal inflammation of posterior pole			H30.11*	Disseminated chorioretinal inflammation of posterior pole			H30.11*	Disseminated chorioretinal inflammation of posterior pole			H30.11*	Disseminated chorioretinal inflammation of posterior pole			H30.11*	Disseminated chorioretinal inflammation of posterior pole			H30.11*	Disseminated chorioretinal inflammation of posterior pole			H30.11*	Disseminated chorioretinal inflammation of posterior pole			H30.11*	Disseminated chorioretinal inflammation of posterior pole			H30.11*	Disseminated chorioretinal inflammation of posterior pole			H30.11*	Disseminated chorioretinal inflammation of posterior pole			H30.11*	Disseminated chorioretinal inflammation of posterior pole			H30.11*	Disseminated chorioretinal inflammation of posterior pole			H30.11*	Disseminated chorioretinal inflammation of posterior pole			H30.11*	Disseminated chorioretinal inflammation of posterior pole			H30.11*	Disseminated chorioretinal inflammation of posterior pole			H30.11*	Disseminated chorioretinal inflammation of posterior pole			H30.11*	Disseminated chorioretinal inflammation of posterior pole			H30.11*	Disseminated chorioretinal inflammation of posterior pole			H30.11*	Disseminated chorioretinal inflammation of posterior pole			H30.11*	Disseminated chorioretinal inflammation of posterior pole			H30.11*	Disseminated chorioretinal inflammation of posterior pole			H30.11*	Disseminated chorioretinal inflammation of posterior pole			H30.11*	Disseminated chorioretinal inflammation of posterior pole			H30.11*	Disseminated chorioretinal inflammation of posterior pole			H30.11*	Disseminated chorioretinal inflammation of posterior pole			H30.11*	Disseminated chorioretinal inflammation of posterior pole			H30.11*	Disseminated chorioretinal inflammation of posterior pole			H30.11*	Disseminated chorioretinal inflammation of posterior pole			H30.11*	Disseminated chorioretinal inflammation of posterior pole			H30.11*	Disseminated chorioretinal inflammation of posterior pole			H30.11*	Disseminated chorioretinal inflammation of posterior pole			H30.11*	Disseminated chorioretinal inflammation of posterior pole			H30.11*	Disseminated chorioretinal inflammation of posterior pole			H30.11*	Disseminated chorioretinal inflammation of posterior pole			H30.11*	Disseminated chorioretinal inflammation of posterior pole			H30.11*	Disseminated chorioretinal inflammation of posterior pole			H30.11*	Disseminated chorioretinal inflammation of posterior pole			H30.11*	Disseminated chorioretinal inflammation of posterior pole			H30.11*	Disseminated chorioretinal inflammation of posterior pole			H30.11*	Disseminated chorioretinal inflammation of posterior pole			H30.11*	Disseminated chorioretinal inflammation of posterior pole			H30.11*	Disseminated chorioretinal inflammation of posterior pole			H30.11*	Disseminated chorioretinal inflammation of posterior pole			H30.11*	Disseminated chorioretinal inflammation of posterior pole			H30.11*	Disseminated chorioretinal inflammation of posterior pole			H30.11*	Disseminated chorioretinal inflammation of posterior pole			H30.11*	Disseminated chorioretinal inflammation of posterior pole			H30.11*	Disseminated chorioretinal inflammation of posterior pole			H30.11*	Disseminated chorioretinal inflammation of posterior pole			H30.11*	Disseminated chorioretinal inflammation of posterior pole			H30.11*	Disseminated chorioretinal inflammation of posterior pole			H30.11*	Disseminated chorioretinal inflammation of posterior pole			H30.11*	Disseminated chorioretinal inflammation of posterior pole			H30.11*	Disseminated chorioretinal inflammation of posterior pole			H30.11*	Disseminated chorioretinal inflammation of posterior pole			H30.11*	Disseminated chorioretinal inflammation of posterior pole			H30.11*	Disseminated chorioretinal inflammation of posterior pole			H30.11*	Disseminated chorioretinal inflammation of posterior pole			H30.11*	Disseminated chorioretinal inflammation of posterior pole			H30.11*	Disseminated chorioretinal inflammation of posterior pole			H30.11*	Disseminated chorioretinal inflammation of posterior pole			H30.11*	Disseminated chorioretinal inflammation of posterior pole			H30.11*	Disseminated chorioretinal inflammation of posterior pole			H30.11*	Disseminated chorioretinal inflammation of posterior pole			H30.11*	Disseminated chorioretinal inflammation of posterior pole			H30.11*	Disseminated chorioretinal inflammation of posterior pole			H30.11*	Disseminated chorioretinal inflammation of posterior pole			H30.11*	Disseminated chorioretinal inflammation of posterior pole			H30.11*	Disseminated chorioretinal inflammation of posterior pole			H30.11*	Disseminated chorioretinal inflammation of posterior pole			H30.11*	Disseminated chorioretinal inflammation of posterior pole			H30.11*	Disseminated chorioretinal inflammation of posterior pole			H30.11*	Disseminated chorioretinal inflammation of posterior pole			H30.11*	Disseminated chorioretinal inflammation of posterior pole			H30.11*	Disseminated chorioretinal inflammation of posterior pole			H30.11*	Disseminated chorioretinal inflammation of posterior pole			H30.11*	Disseminated chorioretinal inflammation of posterior pole			H30.11*	Disseminated chorioretinal inflammation of posterior pole			H30.11*	Disseminated chorioretinal inflammation of posterior pole			H30.11*	Disseminated chorioretinal inflammation of posterior pole			H30.11*	Disseminated chorioretinal inflammation of posterior pole			H30.11*	Disseminated chorioretinal inflammation of posterior pole			H30.11*	Disseminated chorioretinal inflammation of posterior pole			H30.11*	Disseminated chorioretinal inflammation of posterior pole			H30.11*	Disseminated chorioretinal inflammation of posterior pole			H30.11*	Disseminated chorioretinal inflammation of posterior pole			H30.11*	Disseminated chorioretinal inflammation of posterior pole			H30.11*	Disseminated chorioretinal inflammation of posterior pole			H30.11*	Disseminated chorioretinal inflammation of posterior pole			H30.11*	Disseminated chorioretinal inflammation of posterior pole			H30.11*	Disseminated chorioretinal inflammation of posterior pole			H30.11*	Disseminated chorioretinal inflammation of posterior pole			H30.11*	Disseminated chorioretinal inflammation of posterior pole			H30.11*	Disseminated chorioretinal inflammation of posterior pole			H30.11*	Disseminated chorioretinal inflammation of posterior pole			H30.11*	Disseminated chorioretinal inflammation of posterior pole			H30.11*	Disseminated chorioretinal inflammation of posterior pole			H30.11*	Disseminated chorioretinal inflammation of posterior pole			H30.11*	Disseminated chorioretinal inflammation of posterior pole			H30.11*	Disseminated chorioretinal inflammation of posterior pole			H30.11*	Disseminated chorioretinal inflammation of posterior pole			H30.11*	Disseminated chorioretinal inflammation of posterior pole			H30.11*	Disseminated chorioretinal inflammation of posterior pole			H30.11*	Disseminated chorioretinal inflammation of posterior pole			H30.11*	Disseminated chorioretinal inflammation of posterior pole			H30.11*	Disseminated chorioretinal inflammation of posterior pole			H30.11*	Disseminated chorioretinal inflammation of posterior pole			H30.11*	Disseminated chorioretinal inflammation of posterior pole			H30.11*	Disseminated chorioretinal inflammation of posterior pole			H30.11*	Disseminated chorioretinal inflammation of posterior pole			H30.11*	Disseminated chorioretinal inflammation of posterior pole			H30.11*	Disseminated chorioretinal inflammation of posterior pole			H30.11*	Disseminated chorioretinal inflammation of posterior pole			H30.11*	Disseminated chorioretinal inflammation of posterior pole			H30.11*	Disseminated chorioretinal inflammation of posterior pole			H30.11*	Disseminated chorioretinal inflammation of posterior pole			H30.11*	Disseminated chorioretinal inflammation of posterior pole			H30.11*	Disseminated chorioretinal inflammation of posterior pole			H30.11*	Disseminated chorioretinal inflammation of posterior pole			H30.11*	Disseminated chorioretinal inflammation of posterior pole			H30.11*	Disseminated chorioretinal inflammation of posterior pole			H30.11*	Disseminated chorioretinal inflammation of posterior pole			H30.11*	Disseminated chorioretinal inflammation of posterior pole			H30.11*	Disseminated chorioretinal inflammation of posterior pole			H30.11*	Disseminated chorioretinal inflammation of posterior pole			H30.11*	Disseminated chorioretinal inflammation of posterior pole			H30.11*	Disseminated chorioretinal inflammation of posterior pole			H30.11*	Disseminated chorioretinal inflammation of posterior pole			H30.11*	Disseminated chorioretinal inflammation of posterior pole			H30.11*	Disseminated chorioretinal inflammation of posterior pole			H30.11*	Disseminated chorioretinal inflammation of posterior pole			H30.11*	Disseminated chorioretinal inflammation of posterior pole			H30.11*	Disseminated chorioretinal inflammation of posterior pole			H30.11*	Disseminated chorioretinal inflammation of posterior pole			H30.11*	Disseminated chorioretinal inflammation of posterior pole			H30.11*	Disseminated chorioretinal inflammation of posterior pole			H30.11*	Disseminated chorioretinal inflammation of posterior pole			H30.11*	Disseminated chorioretinal inflammation of posterior pole			H30.11*	Disseminated chorioretinal inflammation of posterior pole			H30.11*	Disseminated chorioretinal inflammation of posterior pole			H30.11*	Disseminated chorioretinal inflammation of posterior pole			H30.11*	Disseminated chorioretinal inflammation of posterior pole			H30.11*	Disseminated chorioretinal inflammation of posterior pole			H30.11*	Disseminated chorioretinal inflammation of posterior pole			H30.11*	Disseminated chorioretinal inflammation of posterior pole			H30.11*	Disseminated chorioretinal inflammation of posterior pole			H30.11*	Disseminated chorioretinal inflammation of posterior pole			H30.11*	Disseminated chorioretinal inflammation of posterior pole			H30.11*	Disseminated chorioretinal inflammation of posterior pole			H30.11*	Disseminated chorioretinal inflammation of posterior pole			H30.11*	Disseminated chorioretinal inflammation of posterior pole			H30.11*	Disseminated chorioretinal inflammation of posterior pole			H30.11*	Disseminated chorioretinal inflammation of posterior pole			H30.11*	Disseminated chorioretinal inflammation of posterior pole			H30.11*	Disseminated chorioretinal inflammation of posterior pole			H30.11*	Disseminated chorioretinal inflammation of posterior pole			H30.11*	Disseminated chorioretinal inflammation of posterior pole			H30.11*	Disseminated chorioretinal inflammation of posterior pole			H30.11*	Disseminated chorioretinal inflammation of posterior pole			H30.11*	Disseminated chorioretinal inflammation of posterior pole			H30.11*	Disseminated chorioretinal inflammation of posterior pole			H30.11*	Disseminated chorioretinal inflammation of posterior pole			H30.11*	Disseminated chorioretinal inflammation of posterior pole			H30.11*	Disseminated chorioretinal inflammation of posterior pole			H30.11*	Disseminated chorioretinal inflammation of posterior pole			H30.11*	Disseminated chorioretinal inflammation of posterior pole			H30.11*	Disseminated chorioretinal inflammation of posterior pole			H30.11*	Disseminated chorioretinal inflammation of posterior pole			H30.11*	Disseminated chorioretinal inflammation of posterior pole			H30.11*	Disseminated chorioretinal inflammation of posterior pole			H30.11*	Disseminated chorioretinal inflammation of posterior pole			H30.11*	Disseminated chorioretinal inflammation of posterior pole			H30.11*	Disseminated chorioretinal inflammation of posterior pole			H30.11*	Disseminated chorioretinal inflammation of posterior pole			H30.11*	Disseminated chorioretinal inflammation of posterior pole			H30.11*	Disseminated chorioretinal inflammation of posterior pole			H30.11*	Disseminated chorioretinal inflammation of posterior pole			H30.11*	Disseminated chorioretinal inflammation of posterior pole			H30.11*	Disseminated chorioretinal inflammation of posterior pole			H30.11*	Disseminated chorioretinal inflammation of posterior pole			H30.11*	Disseminated chorioretinal inflammation of posterior pole			H30.11*	Disseminated chorioretinal inflammation of posterior pole			H30.11*	Disseminated chorioretinal inflammation of posterior pole			H30.11*	Disseminated chorioretinal inflammation of posterior pole			H30.11*	Disseminated chorioretinal inflammation of posterior pole			H30.11*	Disseminated chorioretinal inflammation of posterior pole			H30.11*	Disseminated chorioretinal inflammation of posterior pole			H30.11*	Disseminated chorioretinal inflammation of posterior pole			H30.11*	Disseminated chorioretinal inflammation of posterior pole			H30.11*	Disseminated chorioretinal inflammation of posterior pole			H30.11*	Disseminated chorioretinal inflammation of posterior pole			H30.11*	Disseminated chorioretinal inflammation of posterior pole			H30.11*	Disseminated chorioretinal inflammation of posterior pole			H30.11*	Disseminated chorioretinal inflammation of posterior pole			H30.11*	Disseminated chorioretinal inflammation of posterior pole			H30.11*	Disseminated chorioretinal inflammation of posterior pole			H30.11*	Disseminated chorioretinal inflammation of posterior pole			H30.11*	Disseminated chorioretinal inflammation of posterior pole			H30.11*	Disseminated chorioretinal inflammation of posterior pole			H30.11*	Disseminated chorioretinal inflammation of posterior pole			H30.11*	Disseminated chorioretinal inflammation of posterior pole			H30.11*	Disseminated chorioretinal inflammation of posterior pole			H30.11*	Disseminated chorioretinal inflammation of posterior pole			H30.11*	Disseminated chorioretinal inflammation of posterior pole			H30.11*	Disseminated chorioretinal inflammation of posterior pole			H30.11*	Disseminated chorioretinal inflammation of posterior pole			H30.11*	Disseminated chorioretinal inflammation of posterior pole			H30.11*	Disseminated chorioretinal inflammation of posterior pole			H30.11*	Disseminated chorioretinal inflammation of posterior pole			H30.11*	Disseminated chorioretinal inflammation of posterior pole			H30.11*	Disseminated chorioretinal inflammation of posterior pole			H30.11*	Disseminated chorioretinal inflammation of posterior pole			H30.11*	Disseminated chorioretinal inflammation of posterior pole			H30.11*	Disseminated chorioretinal inflammation of posterior pole			H30.11*	Disseminated chorioretinal inflammation of posterior pole			H30.11*	Disseminated chorioretinal inflammation of posterior pole			H30.11*	Disseminated chorioretinal inflammation of posterior pole			H30.11*	Disseminated chorioretinal inflammation of posterior pole			H30.11*	Disseminated chorioretinal inflammation of posterior pole			H30.11*	Disseminated chorioretinal inflammation of posterior pole			H30.11*	Disseminated chorioretinal inflammation of posterior pole			H30.11*	Disseminated chorioretinal inflammation of posterior pole			H30.11*	Disseminated chorioretinal inflammation of posterior pole			H30.11*	Disseminated chorioretinal inflammation of posterior pole			H30.11*	Disseminated chorioretinal inflammation of posterior pole			H30.11*	Disseminated chorioretinal inflammation of posterior pole			H30.11*	Disseminated chorioretinal inflammation of posterior pole			H30.11*	Disseminated chorioretinal inflammation of posterior pole			H30.11*	Disseminated chorioretinal inflammation of posterior pole			H30.11*	Disseminated chorioretinal inflammation of posterior pole			H30.11*	Disseminated chorioretinal inflammation of posterior pole			H30.11*	Disseminated chorioretinal inflammation of posterior pole			H30.11*	Disseminated chorioretinal inflammation of posterior pole			H30.11*	Disseminated chorioretinal inflammation of posterior pole			H30.11*	Disseminated chorioretinal inflammation of posterior pole			H30.11*	Disseminated chorioretinal inflammation of posterior pole			H30.11*	Disseminated chorioretinal inflammation of posterior pole			H30.11*	Disseminated chorioretinal inflammation of posterior pole			H30.11*	Disseminated chorioretinal inflammation of posterior pole			H30.11*	Disseminated chorioretinal inflammation of posterior pole			H30.11*	Disseminated chorioretinal inflammation of posterior pole			H30.11*	Disseminated chorioretinal inflammation of posterior pole			H30.11*	Disseminated chorioretinal inflammation of posterior pole			H30.11*	Disseminated chorioretinal inflammation of posterior pole			H30.11*	Disseminated chorioretinal inflammation of posterior pole			H30.11*	Disseminated chorioretinal inflammation of posterior pole			H30.11*	Disseminated chorioretinal inflammation of posterior pole			H30.11*	Disseminated chorioretinal inflammation of posterior pole			H30.11*	Disseminated chorioretinal inflammation of posterior pole			H30.11*	Disseminated chorioretinal inflammation of posterior pole			H30.11*	Disseminated chorioretinal inflammation of posterior pole			H30.11*	Disseminated chorioretinal inflammation of posterior pole			H30.11*	Disseminated chorioretinal inflammation of posterior pole			H30.11*	Disseminated chorioretinal inflammation of posterior pole			H30.11*	Disseminated chorioretinal inflammation of posterior pole			H30.11*	Disseminated chorioretinal inflammation of posterior pole			H30.11*	Disseminated chorioretinal inflammation of posterior pole			H30.11*	Disseminated chorioretinal inflammation of posterior pole			H30.11*	Disseminated chorioretinal inflammation of posterior pole			H30.11*	Disseminated chorioretinal inflammation of posterior pole			H30.11*	Disseminated chorioretinal inflammation of posterior pole			H30.11*	Disseminated chorioretinal inflammation of posterior pole			H30.11*	Disseminated chorioretinal inflammation of posterior pole			H30.11*	Disseminated chorioretinal inflammation of posterior pole			H30.11*	Disseminated chorioretinal inflammation of posterior pole			H30.11*	Disseminated chorioretinal inflammation of posterior pole			H30.11*	Disseminated chorioretinal inflammation of posterior pole			H30.11*	Disseminated chorioretinal inflammation of posterior pole			H30.11*	Disseminated chorioretinal inflammation of posterior pole			H30.11*	Disseminated chorioretinal inflammation of posterior pole			H30.11*	Disseminated chorioretinal inflammation of posterior pole			H30.11*	Disseminated chorioretinal inflammation of posterior pole			H30.11*	Disseminated chorioretinal inflammation of posterior pole			H30.11*	Disseminated chorioretinal inflammation of posterior pole			H30.11*	Disseminated chorioretinal inflammation of posterior pole			H30.11*	Disseminated chorioretinal inflammation of posterior pole			H30.11*	Disseminated chorioretinal inflammation of posterior pole			H30.11*	Disseminated chorioretinal inflammation of posterior pole			H30.11*	Disseminated chorioretinal inflammation of posterior pole			H30.11*	Disseminated chorioretinal inflammation of posterior pole			H30.11*	Disseminated chorioretinal inflammation of posterior pole			H30.11*	Disseminated chorioretinal inflammation of posterior pole			H30.11*	Disseminated chorioretinal inflammation of posterior pole			H30.11*	Disseminated chorioretinal inflammation of posterior pole			H30.11*	Disseminated chorioretinal inflammation of posterior pole			H30.11*	Disseminated chorioretinal inflammation of posterior pole			H30.11*	Disseminated chorioretinal inflammation of posterior pole			H30.11*	Disseminated chorioretinal inflammation of posterior pole			H30.11*	Disseminated chorioretinal inflammation of posterior pole			H30.11*	Disseminated chorioretinal inflammation of posterior pole			H30.11*	Disseminated chorioretinal inflammation of posterior pole			H30.11*	Disseminated chorioretinal inflammation of posterior pole			H30.11*	Disseminated chorioretinal inflammation of posterior pole			H30.11*	Disseminated chorioretinal inflammation of posterior pole			H30.11*	Disseminated chorioretinal inflammation of posterior pole			H30.11*	Disseminated chorioretinal inflammation of posterior pole			H30.11*	Disseminated chorioretinal inflammation of posterior pole			H30.11*	Disseminated chorioretinal inflammation of posterior pole			H30.11*	Disseminated chorioretinal inflammation of posterior pole			H30.11*	Disseminated chorioretinal inflammation of posterior pole			H30.11*	Disseminated chorioretinal inflammation of posterior pole			H30.11*	Disseminated chorioretinal inflammation of posterior pole			H30.11*	Disseminated chorioretinal inflammation of posterior pole			H30.11*	Disseminated chorioretinal inflammation of posterior pole			H30.11*	Disseminated chorioretinal inflammation of posterior pole			H30.11*	Disseminated chorioretinal inflammation of posterior pole			H30.11*	Disseminated chorioretinal inflammation of posterior pole			H30.11*	Disseminated chorioretinal inflammation of posterior pole			H30.11*	Disseminated chorioretinal inflammation of posterior pole			H30.11*	Disseminated chorioretinal inflammation of posterior pole			H30.11*	Disseminated chorioretinal inflammation of posterior pole			H30.11*	Disseminated chorioretinal inflammation of posterior pole			H30.11*	Disseminated chorioretinal inflammation of posterior pole			H30.11*	Disseminated chorioretinal inflammation of posterior pole			H30.11*	Disseminated chorioretinal inflammation of posterior pole			H30.11*	Disseminated chorioretinal inflammation of posterior pole			H30.11*	Disseminated chorioretinal inflammation of posterior pole			H30.11*	Disseminated chorioretinal inflammation of posterior pole			H30.11*	Disseminated chorioretinal inflammation of posterior pole			H30.11*	Disseminated chorioretinal inflammation of posterior pole			H30.11*	Disseminated chorioretinal inflammation of posterior pole			H30.11*	Disseminated chorioretinal inflammation of posterior pole			H30.11*	Disseminated chorioretinal inflammation of posterior pole			H30.11*	Disseminated chorioretinal inflammation of posterior pole			H30.11*	Disseminated chorioretinal inflammation of posterior pole			H30.11*	Disseminated chorioretinal inflammation of posterior pole			H30.11*	Disseminated chorioretinal inflammation of posterior pole			H30.11*	Disseminated chorioretinal inflammation of posterior pole			H30.11*	Disseminated chorioretinal inflammation of posterior pole			H30.11*	Disseminated chorioretinal inflammation of posterior pole			H30.11*	Disseminated chorioretinal inflammation of posterior pole			H30.11*	Disseminated chorioretinal inflammation of posterior pole			H30.11*	Disseminated chorioretinal inflammation of posterior pole			H30.11*	Disseminated chorioretinal inflammation of posterior pole			H30.11*	Disseminated chorioretinal inflammation of posterior pole			H30.11*	Disseminated chorioretinal inflammation of posterior pole			H30.11*	Disseminated chorioretinal inflammation of posterior pole			H30.11*	Disseminated chorioretinal inflammation of posterior pole			H30.11*	Disseminated chorioretinal inflammation of posterior pole			H30.11*	Disseminated chorioretinal inflammation of posterior pole			H30.11*	Disseminated chorioretinal inflammation of posterior pole			H30.11*	Disseminated chorioretinal inflammation of posterior pole			H30.11*	Disseminated chorioretinal inflammation of posterior pole			H30.11*	Disseminated chorioretinal inflammation of posterior pole			H30.11*	Disseminated chorioretinal inflammation of posterior pole			H30.11*	Disseminated chorioretinal inflammation of posterior pole			H30.11*	Disseminated chorioretinal inflammation of posterior pole			H30.11*	Disseminated chorioretinal inflammation of posterior pole			H30.11*	Disseminated chorioretinal inflammation of posterior pole			H30.11*	Disseminated chorioretinal inflammation of posterior pole			H30.11*	Disseminated chorioretinal inflammation of posterior pole			H30.11*	Disseminated chorioretinal inflammation of posterior pole			H30.11*	Disseminated chorioretinal inflammation of posterior pole			H30.11*	Disseminated chorioretinal inflammation of posterior pole			H30.11*	Disseminated chorioretinal inflammation of posterior pole			H30.11*	Disseminated chorioretinal inflammation of posterior pole			H30.11*	Disseminated chorioretinal inflammation of posterior pole			H30.11*	Disseminated chorioretinal inflammation of posterior pole			H30.11*	Disseminated chorioretinal inflammation of posterior pole			H30.11*	Disseminated chorioretinal inflammation of posterior pole			H30.11*	Disseminated chorioretinal inflammation of posterior pole			H30.11*	Disseminated chorioretinal inflammation of posterior pole			H30.11*	Disseminated chorioretinal inflammation of posterior pole			H30.11*	Disseminated chorioretinal inflammation of posterior pole			H30.11*	Disseminated chorioretinal inflammation of posterior pole			H30.11*	Disseminated chorioretinal inflammation of posterior pole			H30.11*	Disseminated chorioretinal inflammation of posterior pole			H30.11*	Disseminated chorioretinal inflammation of posterior pole			H30.11*	Disseminated chorioretinal inflammation of posterior pole			H30.11*	Disseminated chorioretinal inflammation of posterior pole			H30.11*	Disseminated chorioretinal inflammation of posterior pole			H30.11*	Disseminated chorioretinal inflammation of posterior pole			H30.11*	Disseminated chorioretinal inflammation of posterior pole			H30.11*	Disseminated chorioretinal inflammation of posterior pole			H30.11*	Disseminated chorioretinal inflammation of posterior pole			H30.11*	Disseminated chorioretinal inflammation of posterior pole			H30.11*	Disseminated chorioretinal inflammation of posterior pole			H30.11*	Disseminated chorioretinal inflammation of posterior pole			H30.11*	Disseminated chorioretinal inflammation of posterior pole			H30.11*	Disseminated chorioretinal inflammation of posterior pole			H30.11*	Disseminated chorioretinal inflammation of posterior pole			H30.11*	Disseminated chorioretinal inflammation of posterior pole			H30.11*	Disseminated chorioretinal inflammation of posterior pole			H30.11*	Disseminated chorioretinal inflammation of posterior pole			H30.11*	Disseminated chorioretinal inflammation of posterior pole			H30.11*	Disseminated chorioretinal inflammation of posterior pole			H30.11*	Disseminated chorioretinal inflammation of posterior pole			H30.11*	Disseminated chorioretinal inflammation of posterior pole			H30.11*	Disseminated chorioretinal inflammation of posterior pole			H30.11*	Disseminated chorioretinal inflammation of posterior pole			H30.11*	Disseminated chorioretinal inflammation of posterior pole			H30.11*	Disseminated chorioretinal inflammation of posterior pole			H30.11*	Disseminated chorioretinal inflammation of posterior pole			H30.11*	Disseminated chorioretinal inflammation of posterior pole			H30.11*	Disseminated chorioretinal inflammation of posterior pole			H30.11*	Disseminated chorioretinal inflammation of posterior pole			H30.11*	Disseminated chorioretinal inflammation of posterior pole			H30.11*	Disseminated chorioretinal inflammation of posterior pole			H30.11*	Disseminated chorioretinal inflammation of posterior pole			H30.11*	Disseminated chorioretinal inflammation of posterior pole			H30.11*	Disseminated chorioretinal inflammation of posterior pole			H30.11*	Disseminated chorioretinal inflammation of posterior pole			H30.11*	Disseminated chorioretinal inflammation of posterior pole			H30.11*	Disseminated chorioretinal inflammation of posterior pole			H30.11*	Disseminated chorioretinal inflammation of posterior pole			H30.11*	Disseminated chorioretinal inflammation of posterior pole			H30.11*	Disseminated chorioretinal inflammation of posterior pole			H30.11*	Disseminated chorioretinal inflammation of posterior pole			H30.11*	Disseminated chorioretinal inflammation of posterior pole			H30.11*	Disseminated chorioretinal inflammation of posterior pole			H30.11*	Disseminated chorioretinal inflammation of posterior pole			H30.11*	Disseminated chorioretinal inflammation of posterior pole			H30.11*	Disseminated chorioretinal inflammation of posterior pole			H30.11*	Disseminated chorioretinal inflammation of posterior pole			H30.11*	Disseminated chorioretinal inflammation of posterior pole			H30.11*	Disseminated chorioretinal inflammation of posterior pole			H30.11*	Disseminated chorioretinal inflammation of posterior pole			H30.11*	Disseminated chorioretinal inflammation of posterior pole			H30.11*	Disseminated chorioretinal inflammation of posterior pole			H30.11*	Disseminated chorioretinal inflammation of posterior pole			H30.11*	Disseminated chorioretinal inflammation of posterior pole			H30.11*
Disseminated chorioretinal inflammation, peripheral		H30.13*	Disseminated chorioretinal inflammation, generalized	Disseminated chorioretinal inflammation, peripheral			H30.12*	Disseminated chorioretinal inflammation, peripheral			H30.12*	Disseminated chorioretinal inflammation, peripheral			H30.12*	Disseminated chorioretinal inflammation, peripheral			H30.12*	Disseminated chorioretinal inflammation, peripheral			H30.12*	Disseminated chorioretinal inflammation, peripheral			H30.12*	Disseminated chorioretinal inflammation, peripheral			H30.12*	Disseminated chorioretinal inflammation, peripheral			H30.12*	Disseminated chorioretinal inflammation, peripheral			H30.12*	Disseminated chorioretinal inflammation, peripheral			H30.12*	Disseminated chorioretinal inflammation, peripheral			H30.12*	Disseminated chorioretinal inflammation, peripheral			H30.12*	Disseminated chorioretinal inflammation, peripheral			H30.12*	Disseminated chorioretinal inflammation, peripheral			H30.12*	Disseminated chorioretinal inflammation, peripheral			H30.12*	Disseminated chorioretinal inflammation, peripheral			H30.12*	Disseminated chorioretinal inflammation, peripheral			H30.12*	Disseminated chorioretinal inflammation, peripheral			H30.12*	Disseminated chorioretinal inflammation, peripheral			H30.12*	Disseminated chorioretinal inflammation, peripheral			H30.12*	Disseminated chorioretinal inflammation, peripheral			H30.12*	Disseminated chorioretinal inflammation, peripheral			H30.12*	Disseminated chorioretinal inflammation, peripheral			H30.12*	Disseminated chorioretinal inflammation, peripheral			H30.12*	Disseminated chorioretinal inflammation, peripheral			H30.12*	Disseminated chorioretinal inflammation, peripheral			H30.12*	Disseminated chorioretinal inflammation, peripheral			H30.12*	Disseminated chorioretinal inflammation, peripheral			H30.12*	Disseminated chorioretinal inflammation, peripheral			H30.12*	Disseminated chorioretinal inflammation, peripheral			H30.12*	Disseminated chorioretinal inflammation, peripheral			H30.12*	Disseminated chorioretinal inflammation, peripheral			H30.12*	Disseminated chorioretinal inflammation, peripheral			H30.12*	Disseminated chorioretinal inflammation, peripheral			H30.12*	Disseminated chorioretinal inflammation, peripheral			H30.12*	Disseminated chorioretinal inflammation, peripheral			H30.12*	Disseminated chorioretinal inflammation, peripheral			H30.12*	Disseminated chorioretinal inflammation, peripheral			H30.12*	Disseminated chorioretinal inflammation, peripheral			H30.12*	Disseminated chorioretinal inflammation, peripheral			H30.12*	Disseminated chorioretinal inflammation, peripheral			H30.12*	Disseminated chorioretinal inflammation, peripheral			H30.12*	Disseminated chorioretinal inflammation, peripheral			H30.12*	Disseminated chorioretinal inflammation, peripheral			H30.12*	Disseminated chorioretinal inflammation, peripheral			H30.12*	Disseminated chorioretinal inflammation, peripheral			H30.12*	Disseminated chorioretinal inflammation, peripheral			H30.12*	Disseminated chorioretinal inflammation, peripheral			H30.12*	Disseminated chorioretinal inflammation, peripheral			H30.12*	Disseminated chorioretinal inflammation, peripheral			H30.12*	Disseminated chorioretinal inflammation, peripheral			H30.12*	Disseminated chorioretinal inflammation, peripheral			H30.12*	Disseminated chorioretinal inflammation, peripheral			H30.12*	Disseminated chorioretinal inflammation, peripheral			H30.12*	Disseminated chorioretinal inflammation, peripheral			H30.12*	Disseminated chorioretinal inflammation, peripheral			H30.12*	Disseminated chorioretinal inflammation, peripheral			H30.12*	Disseminated chorioretinal inflammation, peripheral			H30.12*	Disseminated chorioretinal inflammation, peripheral			H30.12*	Disseminated chorioretinal inflammation, peripheral			H30.12*	Disseminated chorioretinal inflammation, peripheral			H30.12*	Disseminated chorioretinal inflammation, peripheral			H30.12*	Disseminated chorioretinal inflammation, peripheral			H30.12*	Disseminated chorioretinal inflammation, peripheral			H30.12*	Disseminated chorioretinal inflammation, peripheral			H30.12*	Disseminated chorioretinal inflammation, peripheral			H30.12*	Disseminated chorioretinal inflammation, peripheral			H30.12*	Disseminated chorioretinal inflammation, peripheral			H30.12*	Disseminated chorioretinal inflammation, peripheral			H30.12*	Disseminated chorioretinal inflammation, peripheral			H30.12*	Disseminated chorioretinal inflammation, peripheral			H30.12*	Disseminated chorioretinal inflammation, peripheral			H30.12*	Disseminated chorioretinal inflammation, peripheral			H30.12*	Disseminated chorioretinal inflammation, peripheral			H30.12*	Disseminated chorioretinal inflammation, peripheral			H30.12*	Disseminated chorioretinal inflammation, peripheral			H30.12*	Disseminated chorioretinal inflammation, peripheral			H30.12*	Disseminated chorioretinal inflammation, peripheral			H30.12*	Disseminated chorioretinal inflammation, peripheral			H30.12*	Disseminated chorioretinal inflammation, peripheral			H30.12*	Disseminated chorioretinal inflammation, peripheral			H30.12*	Disseminated chorioretinal inflammation, peripheral			H30.12*	Disseminated chorioretinal inflammation, peripheral			H30.12*	Disseminated chorioretinal inflammation, peripheral			H30.12*	Disseminated chorioretinal inflammation, peripheral			H30.12*	Disseminated chorioretinal inflammation, peripheral			H30.12*	Disseminated chorioretinal inflammation, peripheral			H30.12*	Disseminated chorioretinal inflammation, peripheral			H30.12*	Disseminated chorioretinal inflammation, peripheral			H30.12*	Disseminated chorioretinal inflammation, peripheral			H30.12*	Disseminated chorioretinal inflammation, peripheral			H30.12*	Disseminated chorioretinal inflammation, peripheral			H30.12*	Disseminated chorioretinal inflammation, peripheral			H30.12*	Disseminated chorioretinal inflammation, peripheral			H30.12*	Disseminated chorioretinal inflammation, peripheral			H30.12*	Disseminated chorioretinal inflammation, peripheral			H30.12*	Disseminated chorioretinal inflammation, peripheral			H30.12*	Disseminated chorioretinal inflammation, peripheral			H30.12*	Disseminated chorioretinal inflammation, peripheral			H30.12*	Disseminated chorioretinal inflammation, peripheral			H30.12*	Disseminated chorioretinal inflammation, peripheral			H30.12*	Disseminated chorioretinal inflammation, peripheral			H30.12*	Disseminated chorioretinal inflammation, peripheral			H30.12*	Disseminated chorioretinal inflammation, peripheral			H30.12*	Disseminated chorioretinal inflammation, peripheral			H30.12*	Disseminated chorioretinal inflammation, peripheral			H30.12*	Disseminated chorioretinal inflammation, peripheral			H30.12*	Disseminated chorioretinal inflammation, peripheral			H30.12*	Disseminated chorioretinal inflammation, peripheral			H30.12*	Disseminated chorioretinal inflammation, peripheral			H30.12*	Disseminated chorioretinal inflammation, peripheral			H30.12*	Disseminated chorioretinal inflammation, peripheral			H30.12*	Disseminated chorioretinal inflammation, peripheral			H30.12*	Disseminated chorioretinal inflammation, peripheral			H30.12*	Disseminated chorioretinal inflammation, peripheral			H30.12*	Disseminated chorioretinal inflammation, peripheral			H30.12*	Disseminated chorioretinal inflammation, peripheral			H30.12*	Disseminated chorioretinal inflammation, peripheral			H30.12*	Disseminated chorioretinal inflammation, peripheral			H30.12*	Disseminated chorioretinal inflammation, peripheral			H30.12*	Disseminated chorioretinal inflammation, peripheral			H30.12*	Disseminated chorioretinal inflammation, peripheral			H30.12*	Disseminated chorioretinal inflammation, peripheral			H30.12*	Disseminated chorioretinal inflammation, peripheral			H30.12*	Disseminated chorioretinal inflammation, peripheral			H30.12*	Disseminated chorioretinal inflammation, peripheral			H30.12*	Disseminated chorioretinal inflammation, peripheral			H30.12*	Disseminated chorioretinal inflammation, peripheral			H30.12*	Disseminated chorioretinal inflammation, peripheral			H30.12*	Disseminated chorioretinal inflammation, peripheral			H30.12*	Disseminated chorioretinal inflammation, peripheral			H30.12*	Disseminated chorioretinal inflammation, peripheral			H30.12*	Disseminated chorioretinal inflammation, peripheral			H30.12*	Disseminated chorioretinal inflammation, peripheral			H30.12*	Disseminated chorioretinal inflammation, peripheral			H30.12*	Disseminated chorioretinal inflammation, peripheral			H30.12*	Disseminated chorioretinal inflammation, peripheral			H30.12*	Disseminated chorioretinal inflammation, peripheral			H30.12*	Disseminated chorioretinal inflammation, peripheral			H30.12*	Disseminated chorioretinal inflammation, peripheral			H30.12*	Disseminated chorioretinal inflammation, peripheral			H30.12*	Disseminated chorioretinal inflammation, peripheral			H30.12*	Disseminated chorioretinal inflammation, peripheral			H30.12*	Disseminated chorioretinal inflammation, peripheral			H30.12*	Disseminated chorioretinal inflammation, peripheral			H30.12*	Disseminated chorioretinal inflammation, peripheral			H30.12*	Disseminated chorioretinal inflammation, peripheral			H30.12*	Disseminated chorioretinal inflammation, peripheral			H30.12*	Disseminated chorioretinal inflammation, peripheral			H30.12*	Disseminated chorioretinal inflammation, peripheral			H30.12*	Disseminated chorioretinal inflammation, peripheral			H30.12*	Disseminated chorioretinal inflammation, peripheral			H30.12*	Disseminated chorioretinal inflammation, peripheral			H30.12*	Disseminated chorioretinal inflammation, peripheral			H30.12*	Disseminated chorioretinal inflammation, peripheral			H30.12*	Disseminated chorioretinal inflammation, peripheral			H30.12*	Disseminated chorioretinal inflammation, peripheral			H30.12*	Disseminated chorioretinal inflammation, peripheral			H30.12*	Disseminated chorioretinal inflammation, peripheral			H30.12*	Disseminated chorioretinal inflammation, peripheral			H30.12*	Disseminated chorioretinal inflammation, peripheral			H30.12*	Disseminated chorioretinal inflammation, peripheral			H30.12*	Disseminated chorioretinal inflammation, peripheral			H30.12*	Disseminated chorioretinal inflammation, peripheral			H30.12*	Disseminated chorioretinal inflammation, peripheral			H30.12*	Disseminated chorioretinal inflammation, peripheral			H30.12*	Disseminated chorioretinal inflammation, peripheral			H30.12*	Disseminated chorioretinal inflammation, peripheral			H30.12*	Disseminated chorioretinal inflammation, peripheral			H30.12*	Disseminated chorioretinal inflammation, peripheral			H30.12*	Disseminated chorioretinal inflammation, peripheral			H30.12*	Disseminated chorioretinal inflammation, peripheral			H30.12*	Disseminated chorioretinal inflammation, peripheral			H30.12*	Disseminated chorioretinal inflammation, peripheral			H30.12*	Disseminated chorioretinal inflammation, peripheral			H30.12*	Disseminated chorioretinal inflammation, peripheral			H30.12*	Disseminated chorioretinal inflammation, peripheral			H30.12*	Disseminated chorioretinal inflammation, peripheral			H30.12*	Disseminated chorioretinal inflammation, peripheral			H30.12*	Disseminated chorioretinal inflammation, peripheral			H30.12*	Disseminated chorioretinal inflammation, peripheral			H30.12*	Disseminated chorioretinal inflammation, peripheral			H30.12*	Disseminated chorioretinal inflammation, peripheral			H30.12*	Disseminated chorioretinal inflammation, peripheral			H30.12*	Disseminated chorioretinal inflammation, peripheral			H30.12*	Disseminated chorioretinal inflammation, peripheral			H30.12*	Disseminated chorioretinal inflammation, peripheral			H30.12*	Disseminated chorioretinal inflammation, peripheral			H30.12*	Disseminated chorioretinal inflammation, peripheral			H30.12*	Disseminated chorioretinal inflammation, peripheral			H30.12*	Disseminated chorioretinal inflammation, peripheral			H30.12*	Disseminated chorioretinal inflammation, peripheral			H30.12*	Disseminated chorioretinal inflammation, peripheral			H30.12*	Disseminated chorioretinal inflammation, peripheral			H30.12*	Disseminated chorioretinal inflammation, peripheral			H30.12*	Disseminated chorioretinal inflammation, peripheral			H30.12*	Disseminated chorioretinal inflammation, peripheral			H30.12*	Disseminated chorioretinal inflammation, peripheral			H30.12*	Disseminated chorioretinal inflammation, peripheral			H30.12*	Disseminated chorioretinal inflammation, peripheral			H30.12*	Disseminated chorioretinal inflammation, peripheral			H30.12*	Disseminated chorioretinal inflammation, peripheral			H30.12*	Disseminated chorioretinal inflammation, peripheral			H30.12*	Disseminated chorioretinal inflammation, peripheral			H30.12*	Disseminated chorioretinal inflammation, peripheral			H30.12*	Disseminated chorioretinal inflammation, peripheral			H30.12*	Disseminated chorioretinal inflammation, peripheral			H30.12*	Disseminated chorioretinal inflammation, peripheral			H30.12*	Disseminated chorioretinal inflammation, peripheral			H30.12*	Disseminated chorioretinal inflammation, peripheral			H30.12*	Disseminated chorioretinal inflammation, peripheral			H30.12*	Disseminated chorioretinal inflammation, peripheral			H30.12*	Disseminated chorioretinal inflammation, peripheral			H30.12*	Disseminated chorioretinal inflammation, peripheral			H30.12*	Disseminated chorioretinal inflammation, peripheral			H30.12*	Disseminated chorioretinal inflammation, peripheral			H30.12*	Disseminated chorioretinal inflammation, peripheral			H30.12*	Disseminated chorioretinal inflammation, peripheral			H30.12*	Disseminated chorioretinal inflammation, peripheral			H30.12*	Disseminated chorioretinal inflammation, peripheral			H30.12*	Disseminated chorioretinal inflammation, peripheral			H30.12*	Disseminated chorioretinal inflammation, peripheral			H30.12*	Disseminated chorioretinal inflammation, peripheral			H30.12*	Disseminated chorioretinal inflammation, peripheral			H30.12*	Disseminated chorioretinal inflammation, peripheral			H30.12*	Disseminated chorioretinal inflammation, peripheral			H30.12*	Disseminated chorioretinal inflammation, peripheral			H30.12*	Disseminated chorioretinal inflammation, peripheral			H30.12*	Disseminated chorioretinal inflammation, peripheral			H30.12*	Disseminated chorioretinal inflammation, peripheral			H30.12*	Disseminated chorioretinal inflammation, peripheral			H30.12*	Disseminated chorioretinal inflammation, peripheral			H30.12*	Disseminated chorioretinal inflammation, peripheral			H30.12*	Disseminated chorioretinal inflammation, peripheral			H30.12*	Disseminated chorioretinal inflammation, peripheral			H30.12*	Disseminated chorioretinal inflammation, peripheral			H30.12*	Disseminated chorioretinal inflammation, peripheral			H30.12*	Disseminated chorioretinal inflammation, peripheral			H30.12*	Disseminated chorioretinal inflammation, peripheral			H30.12*	Disseminated chorioretinal inflammation, peripheral			H30.12*	Disseminated chorioretinal inflammation, peripheral			H30.12*	Disseminated chorioretinal inflammation, peripheral			H30.12*	Disseminated chorioretinal inflammation, peripheral			H30.12*	Disseminated chorioretinal inflammation, peripheral			H30.12*	Disseminated chorioretinal inflammation, peripheral			H30.12*	Disseminated chorioretinal inflammation, peripheral			H30.12*	Disseminated chorioretinal inflammation, peripheral			H30.12*	Disseminated chorioretinal inflammation, peripheral			H30.12*	Disseminated chorioretinal inflammation, peripheral			H30.12*	Disseminated chorioretinal inflammation, peripheral			H30.12*	Disseminated chorioretinal inflammation, peripheral			H30.12*	Disseminated chorioretinal inflammation, peripheral			H30.12*	Disseminated chorioretinal inflammation, peripheral			H30.12*	Disseminated chorioretinal inflammation, peripheral			H30.12*	Disseminated chorioretinal inflammation, peripheral			H30.12*	Disseminated chorioretinal inflammation, peripheral			H30.12*	Disseminated chorioretinal inflammation, peripheral			H30.12*	Disseminated chorioretinal inflammation, peripheral			H30.12*	Disseminated chorioretinal inflammation, peripheral			H30.12*	Disseminated chorioretinal inflammation, peripheral			H30.12*	Disseminated chorioretinal inflammation, peripheral			H30.12*	Disseminated chorioretinal inflammation, peripheral			H30.12*	Disseminated chorioretinal inflammation, peripheral			H30.12*	Disseminated chorioretinal inflammation, peripheral			H30.12*	Disseminated chorioretinal inflammation, peripheral			H30.12*	Disseminated chorioretinal inflammation, peripheral			H30.12*	Disseminated chorioretinal inflammation, peripheral			H30.12*	Disseminated chorioretinal inflammation, peripheral			H30.12*	Disseminated chorioretinal inflammation, peripheral			H30.12*	Disseminated chorioretinal inflammation, peripheral			H30.12*	Disseminated chorioretinal inflammation, peripheral			H30.12*	Disseminated chorioretinal inflammation, peripheral			H30.12*	Disseminated chorioretinal inflammation, peripheral			H30.12*	Disseminated chorioretinal inflammation, peripheral			H30.12*	Disseminated chorioretinal inflammation, peripheral			H30.12*	Disseminated chorioretinal inflammation, peripheral			H30.12*	Disseminated chorioretinal inflammation, peripheral			H30.12*	Disseminated chorioretinal inflammation, peripheral			H30.12*	Disseminated chorioretinal inflammation, peripheral			H30.12*	Disseminated chorioretinal inflammation, peripheral			H30.12*	Disseminated chorioretinal inflammation, peripheral			H30.12*	Disseminated chorioretinal inflammation, peripheral			H30.12*	Disseminated chorioretinal inflammation, peripheral			H30.12*	Disseminated chorioretinal inflammation, peripheral			H30.12*	Disseminated chorioretinal inflammation, peripheral			H30.12*	Disseminated chorioretinal inflammation, peripheral			H30.12*	Disseminated chorioretinal inflammation, peripheral			H30.12*	Disseminated chorioretinal inflammation, peripheral			H30.12*	Disseminated chorioretinal inflammation, peripheral			H30.12*	Disseminated chorioretinal inflammation, peripheral			H30.12*	Disseminated chorioretinal inflammation, peripheral			H30.12*	Disseminated chorioretinal inflammation, peripheral			H30.12*	Disseminated chorioretinal inflammation, peripheral			H30.12*	Disseminated chorioretinal inflammation, peripheral			H30.12*	Disseminated chorioretinal inflammation, peripheral			H30.12*	Disseminated chorioretinal inflammation, peripheral			H30.12*	Disseminated chorioretinal inflammation, peripheral			H30.12*	Disseminated chorioretinal inflammation, peripheral			H30.12*	Disseminated chorioretinal inflammation, peripheral			H30.12*	Disseminated chorioretinal inflammation, peripheral			H30.12*	Disseminated chorioretinal inflammation, peripheral			H30.12*	Disseminated chorioretinal inflammation, peripheral			H30.12*	Disseminated chorioretinal inflammation, peripheral			H30.12*	Disseminated chorioretinal inflammation, peripheral			H30.12*	Disseminated chorioretinal inflammation, peripheral			H30.12*	Disseminated chorioretinal inflammation, peripheral			H30.12*	Disseminated chorioretinal inflammation, peripheral			H30.12*	Disseminated chorioretinal inflammation, peripheral			H30.12*	Disseminated chorioretinal inflammation, peripheral			H30.12*	Disseminated chorioretinal inflammation, peripheral			H30.12*	Disseminated chorioretinal inflammation, peripheral			H30.12*	Disseminated chorioretinal inflammation, peripheral			H30.12*	Disseminated chorioretinal inflammation, peripheral			H30.12*	Disseminated chorioretinal inflammation, peripheral			H30.12*	Disseminated chorioretinal inflammation, peripheral			H30.12*	Disseminated chorioretinal inflammation, peripheral			H30.12*	Disseminated chorioretinal inflammation, peripheral			H30.12*	Disseminated chorioretinal inflammation, peripheral			H30.12*	Disseminated chorioretinal inflammation, peripheral			H30.12*	Disseminated chorioretinal inflammation, peripheral			H30.12*	Disseminated chorioretinal inflammation, peripheral			H30.12*	Disseminated chorioretinal inflammation, peripheral			H30.12*	Disseminated chorioretinal inflammation, peripheral			H30.12*	Disseminated chorioretinal inflammation, peripheral			H30.12*	Disseminated chorioretinal inflammation, peripheral			H30.12*	Disseminated chorioretinal inflammation, peripheral			H30.12*	Disseminated chorioretinal inflammation, peripheral			H30.12*	Disseminated chorioretinal inflammation, peripheral			H30.12*	Disseminated chorioretinal inflammation, peripheral			H30.12*	Disseminated chorioretinal inflammation, peripheral			H30.12*	Disseminated chorioretinal inflammation, peripheral			H30.12*	Disseminated chorioretinal inflammation, peripheral			H30.12*	Disseminated chorioretinal inflammation, peripheral			H30.12*	Disseminated chorioretinal inflammation, peripheral			H30.12*	Disseminated chorioretinal inflammation, peripheral			H30.12*	Disseminated chorioretinal inflammation, peripheral			H30.12*	Disseminated chorioretinal inflammation, peripheral			H30.12*	Disseminated chorioretinal inflammation, peripheral			H30.12*	Disseminated chorioretinal inflammation, peripheral			H30.12*	Disseminated chorioretinal inflammation, peripheral			H30.12*	Disseminated chorioretinal inflammation, peripheral			H30.12*	Disseminated chorioretinal inflammation, peripheral			H30.12*	Disseminated chorioretinal inflammation, peripheral			H30.12*	Disseminated chorioretinal inflammation, peripheral			H30.12*	Disseminated chorioretinal inflammation, peripheral			H30.12*	Disseminated chorioretinal inflammation, peripheral			H30.12*	Disseminated chorioretinal inflammation, peripheral			H30.12*	Disseminated chorioretinal inflammation, peripheral			H30.12*	Disseminated chorioretinal inflammation, peripheral			H30.12*	Disseminated chorioretinal inflammation, peripheral			H30.12*	Disseminated chorioretinal inflammation, peripheral			H30.12*	Disseminated chorioretinal inflammation, peripheral			H30.12*	Disseminated chorioretinal inflammation, peripheral			H30.12*	Disseminated chorioretinal inflammation, peripheral			H30.12*	Disseminated chorioretinal inflammation, peripheral			H30.12*	Disseminated chorioretinal inflammation, peripheral			H30.12*	Disseminated chorioretinal inflammation, peripheral			H30.12*	Disseminated chorioretinal inflammation, peripheral			H30.12*	Disseminated chorioretinal inflammation, peripheral			H30.12*	Disseminated chorioretinal inflammation, peripheral			H30.12*	Disseminated chorioretinal inflammation, peripheral			H30.12*	Disseminated chorioretinal inflammation, peripheral			H30.12*	Disseminated chorioretinal inflammation, peripheral			H30.12*	Disseminated chorioretinal inflammation, peripheral			H30.12*	Disseminated chorioretinal inflammation, peripheral			H30.12*	Disseminated chorioretinal inflammation, peripheral			H30.12*	Disseminated chorioretinal inflammation, peripheral			H30.12*	Disseminated chorioretinal inflammation, peripheral			H30.12*	Disseminated chorioretinal inflammation, peripheral			H30.12*	Disseminated chorioretinal inflammation, peripheral			H30.12*	Disseminated chorioretinal inflammation, peripheral			H30.12*	Disseminated chorioretinal inflammation, peripheral			H30.12*	Disseminated chorioretinal inflammation, peripheral			H30.12*	Disseminated chorioretinal inflammation, peripheral			H30.12*	Disseminated chorioretinal inflammation, peripheral			H30.12*	Disseminated chorioretinal inflammation, peripheral			H30.12*	Disseminated chorioretinal inflammation, peripheral			H30.12*	Disseminated chorioretinal inflammation, peripheral			H30.12*	Disseminated chorioretinal inflammation, peripheral			H30.12*	Disseminated chorioretinal inflammation, peripheral			H30.12*	Disseminated chorioretinal inflammation, peripheral			H30.12*	Disseminated chorioretinal inflammation, peripheral			H30.12*	Disseminated chorioretinal inflammation, peripheral			H30.12*	Disseminated chorioretinal inflammation, peripheral			H30.12*	Disseminated chorioretinal inflammation, peripheral			H30.12*	Disseminated chorioretinal inflammation, peripheral			H30.12*	Disseminated chorioretinal inflammation, peripheral			H30.12*	Disseminated chorioretinal inflammation, peripheral			H30.12*	Disseminated chorioretinal inflammation, peripheral			H30.12*	Disseminated chorioretinal inflammation, peripheral			H30.12*	Disseminated chorioretinal inflammation, peripheral			H30.12*	Disseminated chorioretinal inflammation, peripheral			H30.12*	Disseminated chorioretinal inflammation, peripheral			H30.12*	Disseminated chorioretinal inflammation, peripheral			H30.12*	Disseminated chorioretinal inflammation, peripheral			H30.12*	Disseminated chorioretinal inflammation, peripheral			H30.12*	Disseminated chorioretinal inflammation, peripheral			H30.12*	Disseminated chorioretinal inflammation, peripheral			H30.12*	Disseminated chorioretinal inflammation, peripheral			H30.12*	Disseminated chorioretinal inflammation, peripheral			H30.12*	Disseminated chorioretinal inflammation, peripheral			H30.12*	Disseminated chorioretinal inflammation, peripheral			H30.12*	Disseminated chorioretinal inflammation, peripheral			H30.12*	Disseminated chorioretinal inflammation, peripheral			H30.12*	Disseminated chorioretinal inflammation, peripheral			H30.12*	Disseminated chorioretinal inflammation, peripheral			H30.12*	Disseminated chorioretinal inflammation, peripheral			H30.12*	Disseminated chorioretinal inflammation, peripheral			H30.12*	Disseminated chorioretinal inflammation, peripheral			H30.12*	Disseminated chorioretinal inflammation, peripheral			H30.12*	Disseminated chorioretinal inflammation, peripheral			H30.12*	Disseminated chorioretinal inflammation, peripheral			H30.12*	Disseminated chorioretinal inflammation, peripheral			H30.12*	Disseminated chorioretinal inflammation, peripheral			H30.12*	Disseminated chorioretinal inflammation, peripheral			H30.12*	Disseminated chorioretinal inflammation, peripheral			H30.12*	Disseminated chorioretinal inflammation, peripheral			H30.12*	Disseminated chorioretinal inflammation, peripheral			H30.12*	Disseminated chorioretinal inflammation, peripheral			H30.12*	Disseminated chorioretinal inflammation, peripheral			H30.12*	Disseminated chorioretinal inflammation, peripheral			H30.12*	Disseminated chorioretinal inflammation, peripheral			H30.12*	Disseminated chorioretinal inflammation, peripheral			H30.12*	Disseminated chorioretinal inflammation, peripheral			H30.12*	Disseminated chorioretinal inflammation, peripheral			H30.12*	Disseminated chorioretinal inflammation, peripheral			H30.12*	Disseminated chorioretinal inflammation, peripheral			H30.12*	Disseminated chorioretinal inflammation, peripheral			H30.12*	Disseminated chorioretinal inflammation, peripheral			H30.12*	Disseminated chorioretinal inflammation, peripheral			H30.12*	Disseminated chorioretinal inflammation, peripheral			H30.12*	Disseminated chorioretinal inflammation, peripheral			H30.12*	Disseminated chorioretinal inflammation, peripheral			H30.12*	Disseminated chorioretinal inflammation, peripheral			H30.12*	Disseminated chorioretinal inflammation, peripheral			H30.12*	Disseminated chorioretinal inflammation, peripheral			H30.12*	Disseminated chorioretinal inflammation, peripheral			H30.12*	Disseminated chorioretinal inflammation, peripheral			H30.12*	Disseminated chorioretinal inflammation, peripheral			H30.12*	Disseminated chorioretinal inflammation, peripheral			H30.12*	Disseminated chorioretinal inflammation, peripheral			H30.12*	Disseminated chorioretinal inflammation, peripheral			H30.12*	Disseminated chorioretinal inflammation, peripheral			H30.12*	Disseminated chorioretinal inflammation, peripheral			H30.12*	Disseminated chorioretinal inflammation, peripheral			H30.12*	Disseminated chorioretinal inflammation, peripheral			H30.12*	Disseminated chorioretinal inflammation, peripheral			H30.12*	Disseminated chorioretinal inflammation, peripheral			H30.12*	Disseminated chorioretinal inflammation, peripheral			H30.12*	Disseminated chorioretinal inflammation, peripheral			H30.12*	Disseminated chorioretinal inflammation, peripheral			H30.12*	Disseminated chorioretinal inflammation, peripheral			H30.12*	Disseminated chorioretinal inflammation, peripheral			H30.12*	Disseminated chorioretinal inflammation, peripheral			H30.12*	Disseminated chorioretinal inflammation, peripheral			H30.12*	Disseminated chorioretinal inflammation, peripheral			H30.12*	Disseminated chorioretinal inflammation, peripheral			H30.12*	Disseminated chorioretinal inflammation, peripheral			H30.12*	Disseminated chorioretinal inflammation, peripheral			H30.12*	Disseminated chorioretinal inflammation, peripheral			H30.12*	Disseminated chorioretinal inflammation, peripheral			H30.12*	Disseminated chorioretinal inflammation, peripheral			H30.12*	Disseminated chorioretinal inflammation, peripheral			H30.12*	Disseminated chorioretinal inflammation, peripheral			H30.12*	Disseminated chorioretinal inflammation, peripheral			H30.12*	Disseminated chorioretinal inflammation, peripheral			H30.12*	Disseminated chorioretinal inflammation, peripheral			H30.12*	Disseminated chorioretinal inflammation, peripheral			H30.12*	Disseminated chorioretinal inflammation, peripheral			H30.12*	Disseminated chorioretinal inflammation, peripheral			H30.12*	Disseminated chorioretinal inflammation, peripheral			H30.12*	Disseminated chorioretinal inflammation, peripheral			H30.12*	Disseminated chorioretinal inflammation, peripheral			H30.12*	Disseminated chorioretinal inflammation, peripheral			H30.12*	Disseminated chorioretinal inflammation, peripheral			H30.12*	Disseminated chorioretinal inflammation, peripheral			H30.12*	Disseminated chorioretinal inflammation, peripheral			H30.12*	Disseminated chorioretinal inflammation, peripheral			H30.12*	Disseminated chorioretinal inflammation, peripheral			H30.12*	Disseminated chorioretinal inflammation, peripheral			H30.12*	Disseminated chorioretinal inflammation, peripheral			H30.12*	Disseminated chorioretinal inflammation, peripheral			H30.12*	Disseminated chorioretinal inflammation, peripheral			H30.12*	Disseminated chorioretinal inflammation, peripheral			H30.12*	Disseminated chorioretinal inflammation, peripheral			H30.12*	Disseminated chorioretinal inflammation, peripheral			H30.12*	Disseminated chorioretinal inflammation, peripheral			H30.12*	Disseminated chorioretinal inflammation, peripheral			H30.12*	Disseminated chorioretinal inflammation, peripheral			H30.12*	Disseminated chorioretinal inflammation, peripheral			H30.12*	Disseminated chorioretinal inflammation, peripheral			H30.12*	Disseminated chorioretinal inflammation, peripheral			H30.12*	Disseminated chorioretinal inflammation, peripheral			H30.12*	Disseminated chorioretinal inflammation, peripheral			H30.12*	Disseminated chorioretinal inflammation, peripheral			H30.12*	Disseminated chorioretinal inflammation, peripheral			H30.12*	Disseminated chorioretinal inflammation, peripheral			H30.12*	Disseminated chorioretinal inflammation, peripheral			H30.12*	Disseminated chorioretinal inflammation, peripheral			H30.12*	Disseminated chorioretinal inflammation, peripheral			H30.12*	Disseminated chorioretinal inflammation, peripheral			H30.12*	Disseminated chorioretinal inflammation, peripheral			H30.12*	Disseminated chorioretinal inflammation, peripheral			H30.12*	Disseminated chorioretinal inflammation, peripheral			H30.12*	Disseminated chorioretinal inflammation, peripheral			H30.12*	Disseminated chorioretinal inflammation, peripheral			H30.12*	Disseminated chorioretinal inflammation, peripheral			H30.12*	Disseminated chorioretinal inflammation, peripheral			H30.12*	Disseminated chorioretinal inflammation, peripheral			H30.12*	Disseminated chorioretinal inflammation, peripheral			H30.12*	Disseminated chorioretinal inflammation, peripheral			H30.12*	Disseminated chorioretinal inflammation, peripheral			H30.12*	Disseminated chorioretinal inflammation, peripheral			H30.12*	Disseminated chorioretinal inflammation, peripheral			H30.12*	Disseminated chorioretinal inflammation, peripheral			H30.12*	Disseminated chorioretinal inflammation, peripheral			H30.12*	Disseminated chorioretinal inflammation, peripheral			H30.12*	Disseminated chorioretinal inflammation, peripheral			H30.12*	Disseminated chorioretinal inflammation, peripheral			H30.12*	Disseminated chorioretinal inflammation, peripheral			H30.12*	Disseminated chorioretinal inflammation, peripheral			H30.12*	Disseminated chorioretinal inflammation, peripheral			H30.12*	Disseminated chorioretinal inflammation, peripheral			H30.12*	Disseminated chorioretinal inflammation, peripheral			H30.12*	Disseminated chorioretinal inflammation, peripheral			H30.12*	Disseminated chorioretinal inflammation, peripheral			H30.12*	Disseminated chorioretinal inflammation, peripheral			H30.12*	Disseminated chorioretinal inflammation, peripheral			H30.12*	Disseminated chorioretinal inflammation, peripheral			H30.12*	Disseminated chorioretinal inflammation, peripheral			H30.12*	Disseminated chorioretinal inflammation, peripheral			H30.12*	Disseminated chorioretinal inflammation, peripheral			H30.12*	Disseminated chorioretinal inflammation, peripheral			H30.12*	Disseminated chorioretinal inflammation, peripheral			H30.12*	Disseminated chorioretinal inflammation, peripheral			H30.12*	Disseminated chorioretinal inflammation, peripheral			H30.12*	Disseminated chorioretinal inflammation, peripheral			H30.12*	Disseminated chorioretinal inflammation, peripheral			H30.12*	Disseminated chorioretinal inflammation, peripheral			H30.12*	Disseminated chorioretinal inflammation, peripheral			H30.12*	Disseminated chorioretinal inflammation, peripheral			H30.12*	Disseminated chorioretinal inflammation, peripheral			H30.12*	Disseminated chorioretinal inflammation, peripheral			H30.12*	Disseminated chorioretinal inflammation, peripheral			H30.12*	Disseminated chorioretinal inflammation, peripheral			H30.12*	Disseminated chorioretinal inflammation, peripheral			H30.12*	Disseminated chorioretinal inflammation, peripheral			H30.12*	Disseminated chorioretinal inflammation, peripheral			H30.12*	Disseminated chorioretinal inflammation, peripheral			H30.12*	Disseminated chorioretinal inflammation, peripheral			H30.12*	Disseminated chorioretinal inflammation, peripheral			H30.12*	Disseminated chorioretinal inflammation, peripheral			H30.12*	Disseminated chorioretinal inflammation, peripheral			H30.12*	Disseminated chorioretinal inflammation, peripheral			H30.12*	Disseminated chorioretinal inflammation, peripheral			H30.12*	Disseminated chorioretinal inflammation, peripheral			H30.12*	Disseminated chorioretinal inflammation, peripheral			H30.12*	Disseminated chorioretinal inflammation, peripheral			H30.12*	Disseminated chorioretinal inflammation, peripheral			H30.12*	Disseminated chorioretinal inflammation, peripheral			H30.12*	Disseminated chorioretinal inflammation, peripheral			H30.12*	Disseminated chorioretinal inflammation, peripheral			H30.12*	Disseminated chorioretinal inflammation, peripheral			H30.12*	Disseminated chorioretinal inflammation, peripheral			H30.12*	Disseminated chorioretinal inflammation, peripheral			H30.12*	Disseminated chorioretinal inflammation, peripheral			H30.12*	Disseminated chorioretinal inflammation, peripheral			H30.12*	Disseminated chorioretinal inflammation, peripheral			H30.12*	Disseminated chorioretinal inflammation, peripheral			H30.12*	Disseminated chorioretinal inflammation, peripheral			H30.12*	Disseminated chorioretinal inflammation, peripheral			H30.12*	Disseminated chorioretinal inflammation, peripheral			H30.12*	Disseminated chorioretinal inflammation, peripheral			H30.12*	Disseminated chorioretinal inflammation, peripheral			H30.12*	Disseminated chorioretinal inflammation, peripheral			H30.12*	Disseminated chorioretinal inflammation, peripheral			H30.12*	Disseminated chorioretinal inflammation, peripheral			H30.12*	Disseminated chorioretinal inflammation, peripheral			H30.12*	Disseminated chorioretinal inflammation, peripheral			H30.12*	Disseminated chorioretinal inflammation, peripheral			H30.12*	Disseminated chorioretinal inflammation, peripheral			H30.12*	Disseminated chorioretinal inflammation, peripheral			H30.12*	Disseminated chorioretinal inflammation, peripheral			H30.12*	Disseminated chorioretinal inflammation, peripheral			H30.12*	Disseminated chorioretinal inflammation, peripheral			H30.12*	Disseminated chorioretinal inflammation, peripheral			H30.12*	Disseminated chorioretinal inflammation, peripheral			H30.12*	Disseminated chorioretinal inflammation, peripheral			H30.12*	Disseminated chorioretinal inflammation, peripheral			H30.12*	Disseminated chorioretinal inflammation, peripheral			H30.12*	Disseminated chorioretinal inflammation, peripheral			H30.12*	Disseminated chorioretinal inflammation, peripheral			H30.12*	Disseminated chorioretinal inflammation, peripheral			H30.12*	Disseminated chorioretinal inflammation, peripheral			H30.12*	Disseminated chorioretinal inflammation, peripheral			H30.12*	Disseminated chorioretinal inflammation, peripheral			H30.12*	Disseminated chorioretinal inflammation, peripheral			H30.12*	Disseminated chorioretinal inflammation, peripheral			H30.12*	Disseminated chorioretinal inflammation, peripheral			H30.12*	Disseminated chorioretinal inflammation, peripheral			H30.12*	Disseminated chorioretinal inflammation, peripheral			H30.12*	Disseminated chorioretinal inflammation, peripheral			H30.12*	Disseminated chorioretinal inflammation, peripheral			H30.12*	Disseminated chorioretinal inflammation, peripheral			H30.12*	Disseminated chorioretinal inflammation, peripheral			H30.12*	Disseminated chorioretinal inflammation, peripheral			H30.12*	Disseminated chorioretinal inflammation, peripheral			H30.12*	Disseminated chorioretinal inflammation, peripheral			H30.12*	Disseminated chorioretinal inflammation, peripheral			H30.12*	Disseminated chorioretinal inflammation, peripheral			H30.12*	Disseminated chorioretinal inflammation, peripheral			H30.12*	Disseminated chorioretinal inflammation, peripheral			H30.12*	Disseminated chorioretinal inflammation, peripheral			H30.12*	Disseminated chorioretinal inflammation, peripheral			H30.12*	Disseminated chorioretinal inflammation, peripheral			H30.12*	Disseminated chorioretinal inflammation, peripheral			H30.12*	Disseminated chorioretinal inflammation, peripheral			H30.12*	Disseminated chorioretinal inflammation, peripheral			H30.12*	Disseminated chorioretinal inflammation, peripheral			H30.12*	Disseminated chorioretinal inflammation, peripheral			H30.12*	Disseminated chorioretinal inflammation, peripheral			H30.12*	Disseminated chorioretinal inflammation, peripheral			H30.12*	Disseminated chorioretinal inflammation, peripheral			H30.12*	Disseminated chorioretinal inflammation, peripheral			H30.12*	Disseminated chorioretinal inflammation, peripheral			H30.12*	Disseminated chorioretinal inflammation, peripheral			H30.12*	Disseminated chorioretinal inflammation, peripheral			H30.12*	Disseminated chorioretinal inflammation, peripheral			H30.12*	Disseminated chorioretinal inflammation, peripheral			H30.12*	Disseminated chorioretinal inflammation, peripheral			H30.12*	Disseminated chorioretinal inflammation, peripheral			H30.12*	Disseminated chorioretinal inflammation, peripheral			H30.12*	Disseminated chorioretinal inflammation, peripheral			H30.12*	Disseminated chorioretinal inflammation, peripheral			H30.12*	Disseminated chorioretinal inflammation, peripheral			H30.12*	Disseminated chorioretinal inflammation, peripheral			H30.12*	Disseminated chorioretinal inflammation, peripheral			H30.12*	Disseminated chorioretinal inflammation, peripheral			H30.12*	Disseminated chorioretinal inflammation, peripheral			H30.12*	Disseminated chorioretinal inflammation, peripheral			H30.12*	Disseminated chorioretinal inflammation, peripheral			H30.12*	Disseminated chorioretinal inflammation, peripheral			H30.12*	Disseminated chorioretinal inflammation, peripheral			H30.12*	Disseminated chorioretinal inflammation, peripheral			H30.12*	Disseminated chorioretinal inflammation, peripheral			H30.12*	Disseminated chorioretinal inflammation, peripheral			H30.12*	Disseminated chorioretinal inflammation, peripheral			H30.12*	Disseminated chorioretinal inflammation, peripheral			H30.12*	Disseminated chorioretinal inflammation, peripheral			H30.12*	Disseminated chorioretinal inflammation, peripheral			H30.12*	Disseminated chorioretinal inflammation, peripheral			H30.12*	Disseminated chorioretinal inflammation, peripheral			H30.12*	Disseminated chorioretinal inflammation, peripheral			H30.12*	Disseminated chorioretinal inflammation, peripheral			H30.12*	Disseminated chorioretinal inflammation, peripheral			H30.12*	Disseminated chorioretinal inflammation, peripheral			H30.12*	Disseminated chorioretinal inflammation, peripheral			H30.12*	Disseminated chorioretinal inflammation, peripheral			H30.12*	Disseminated chorioretinal inflammation, peripheral			H30.12*	Disseminated chorioretinal inflammation, peripheral			H30.12*	Disseminated chorioretinal inflammation, peripheral			H30.12*	Disseminated chorioretinal inflammation, peripheral			H30.12*	Disseminated chorioretinal inflammation, peripheral			H30.12*	Disseminated chorioretinal inflammation, peripheral			H30.12*	Disseminated chorioretinal inflammation, peripheral			H30.12*	Disseminated chorioretinal inflammation, peripheral			H30.12*	Disseminated chorioretinal inflammation, peripheral			H30.12*	Disseminated chorioretinal inflammation, peripheral			H30.12*	Disseminated chorioretinal inflammation, peripheral			H30.12*	Disseminated chorioretinal inflammation, peripheral			H30.12*	Disseminated chorioretinal inflammation, peripheral			H30.12*	Disseminated chorioretinal inflammation, peripheral			H30.12*	Disseminated chorioretinal inflammation, peripheral			H30.12*	Disseminated chorioretinal inflammation, peripheral			H30.12*	Disseminated chorioretinal inflammation, peripheral			H30.12*	Disseminated chorioretinal inflammation, peripheral			H30.12*	Disseminated chorioretinal inflammation, peripheral			H30.12*	Disseminated chorioretinal inflammation, peripheral			H30.12*	Disseminated chorioretinal inflammation, peripheral			H30.12*	Disseminated chorioretinal inflammation, peripheral			H30.12*	Disseminated chorioretinal inflammation, peripheral			H30.12*	Disseminated chorioretinal inflammation, peripheral			H30.12*	Disseminated chorioretinal inflammation, peripheral			H30.12*	Disseminated chorioretinal inflammation, peripheral			H30.12*	Disseminated chorioretinal inflammation, peripheral			H30.12*	Disseminated chorioretinal inflammation, peripheral			H30.12*	Disseminated chorioretinal inflammation, peripheral			H30.12*	Disseminated chorioretinal inflammation, peripheral			H30.12*	Disseminated chorioretinal inflammation, peripheral			H30.12*	Disseminated chorioretinal inflammation, peripheral			H30.12*	Disseminated chorioretinal inflammation, peripheral			H30.12*	Disseminated chorioretinal inflammation, peripheral			H30.12*	Disseminated chorioretinal inflammation, peripheral			H30.12*	Disseminated chorioretinal inflammation, peripheral			H30.12*	Disseminated chorioretinal inflammation, peripheral			H30.12*	Disseminated chorioretinal inflammation, peripheral			H30.12*	Disseminated chorioretinal inflammation, peripheral			H30.12*	Disseminated chorioretinal inflammation, peripheral			H30.12*	Disseminated chorioretinal inflammation, peripheral			H30.12*	Disseminated chorioretinal inflammation, peripheral			H30.12*	Disseminated chorioretinal inflammation, peripheral			H30.12*	Disseminated chorioretinal inflammation, peripheral			H30.12*	Disseminated chorioretinal inflammation, peripheral			H30.12*	Disseminated chorioretinal inflammation, peripheral			H30.12*	Disseminated chorioretinal inflammation, peripheral			H30.12*	Disseminated chorioretinal inflammation, peripheral			H30.12*	Disseminated chorioretinal inflammation, peripheral			H30.12*	Disseminated chorioretinal inflammation, peripheral			H30.12*	Disseminated chorioretinal inflammation, peripheral			H30.12*	Disseminated chorioretinal inflammation, peripheral			H30.12*	Disseminated chorioretinal inflammation, peripheral			H30.12*	Disseminated chorioretinal inflammation, peripheral			H30.12*	Disseminated chorioretinal inflammation, peripheral			H30.12*	Disseminated chorioretinal inflammation, peripheral			H30.12*	Disseminated chorioretinal inflammation, peripheral			H30.12*	Disseminated chorioretinal inflammation, peripheral			H30.12*	Disseminated chorioretinal inflammation, peripheral			H30.12*	Disseminated chorioretinal inflammation, peripheral			H30.12*	Disseminated chorioretinal inflammation, peripheral			H30.12*	Disseminated chorioretinal inflammation, peripheral			H30.12*	Disseminated chorioretinal inflammation, peripheral			H30.12*	Disseminated chorioretinal inflammation, peripheral			H30.12*	Disseminated chorioretinal inflammation, peripheral			H30.12*	Disseminated chorioretinal inflammation, peripheral			H30.12*	Disseminated chorioretinal inflammation, peripheral			H30.12*	Disseminated chorioretinal inflammation, peripheral			H30.12*	Disseminated chorioretinal inflammation, peripheral			H30.12*	Disseminated chorioretinal inflammation, peripheral			H30.12*	Disseminated chorioretinal inflammation, peripheral			H30.12*	Disseminated chorioretinal inflammation, peripheral			H30.12*	Disseminated chorioretinal inflammation, peripheral			H30.12*	Disseminated chorioretinal inflammation, peripheral			H30.12*	Disseminated chorioretinal inflammation, peripheral			H30.12*	Disseminated chorioretinal inflammation, peripheral			H30.12*	Disseminated chorioretinal inflammation, peripheral			H30.12*	Disseminated chorioretinal inflammation, peripheral			H30.12*	Disseminated chorioretinal inflammation, peripheral			H30.12*	Disseminated chorioretinal inflammation, peripheral			H30.12*	Disseminated chorioretinal inflammation, peripheral			H30.12*	Disseminated chorioretinal inflammation, peripheral			H30.12*	Disseminated chorioretinal inflammation, peripheral			H30.12*	Disseminated chorioretinal inflammation, peripheral			H30.12*	Disseminated chorioretinal inflammation, peripheral			H30.12*	Disseminated chorioretinal inflammation, peripheral			H30.12*	Disseminated chorioretinal inflammation, peripheral			H30.12*	Disseminated chorioretinal inflammation, peripheral			H30.12*	Disseminated chorioretinal inflammation, peripheral			H30.12*	Disseminated chorioretinal inflammation, peripheral			H30.12*	Disseminated chorioretinal inflammation, peripheral			H30.12*	Disseminated chorioretinal inflammation, peripheral			H30.12*	Disseminated chorioretinal inflammation, peripheral			H30.12*	Disseminated chorioretinal inflammation, peripheral			H30.12*	Disseminated chorioretinal inflammation, peripheral			H30.12*	Disseminated chorioretinal inflammation, peripheral			H30.12*	Disseminated chorioretinal inflammation, peripheral			H30.12*	Disseminated chorioretinal inflammation, peripheral			H30.12*	Disseminated chorioretinal inflammation, peripheral			H30.12*	Disseminated chorioretinal inflammation, peripheral			H30.12*	Disseminated chorioretinal inflammation, peripheral			H30.12*	Disseminated chorioretinal inflammation, peripheral			H30.12*	Disseminated chorioretinal inflammation, peripheral			H30.12*	Disseminated chorioretinal inflammation, peripheral			H30.12*	Disseminated chorioretinal inflammation, peripheral			H30.12*	Disseminated chorioretinal inflammation, peripheral			H30.12*	Disseminated chorioretinal inflammation, peripheral			H30.12*	Disseminated chorioretinal inflammation, peripheral			H30.12*	Disseminated chorioretinal inflammation, peripheral			H30.12*	Disseminated chorioretinal inflammation, peripheral			H30.12*	Disseminated chorioretinal inflammation, peripheral			H30.12*	Disseminated chorioretinal inflammation, peripheral			H30.12*	Disseminated chorioretinal inflammation, peripheral			H30.12*	Disseminated chorioretinal inflammation, peripheral			H30.12*	Disseminated chorioretinal inflammation, peripheral			H30.12*	Disseminated chorioretinal inflammation, peripheral			H30.12*	Disseminated chorioretinal inflammation, peripheral			H30.12*	Disseminated chorioretinal inflammation, peripheral			H30.12*	Disseminated chorioretinal inflammation, peripheral			H30.12*	Disseminated chorioretinal inflammation, peripheral			H30.12*	Disseminated chorioretinal inflammation, peripheral			H30.12*	Disseminated chorioretinal inflammation, peripheral			H30.12*	Disseminated chorioretinal inflammation, peripheral			H30.12*	Disseminated chorioretinal inflammation, peripheral			H30.12*	Disseminated chorioretinal inflammation, peripheral			H30.12*	Disseminated chorioretinal inflammation, peripheral			H30.12*	Disseminated chorioretinal inflammation, peripheral			H30.12*	Disseminated chorioretinal inflammation, peripheral			H30.12*	Disseminated chorioretinal inflammation, peripheral			H30.12*	Disseminated chorioretinal inflammation, peripheral			H30.12*	Disseminated chorioretinal inflammation, peripheral			H30.12*	Disseminated chorioretinal inflammation, peripheral			H30.12*	Disseminated chorioretinal inflammation, peripheral			H30.12*	Disseminated chorioretinal inflammation, peripheral			H30.12*	Disseminated chorioretinal inflammation, peripheral			H30.12*	Disseminated chorioretinal inflammation, peripheral			H30.12*	Disseminated chorioretinal inflammation, peripheral			H30.12*	Disseminated chorioretinal inflammation, peripheral			H30.12*	Disseminated chorioretinal inflammation, peripheral			H30.12*	Disseminated chorioretinal inflammation, peripheral			H30.12*	Disseminated chorioretinal inflammation, peripheral			H30.12*	Disseminated chorioretinal inflammation, peripheral			H30.12*	Disseminated chorioretinal inflammation, peripheral			H30.12*	Disseminated chorioretinal inflammation, peripheral			H30.12*	Disseminated chorioretinal inflammation, peripheral			H30.12*	Disseminated chorioretinal inflammation, peripheral			H30.12*	Disseminated chorioretinal inflammation, peripheral			H30.12*	Disseminated chorioretinal inflammation, peripheral			H30.12*	Disseminated chorioretinal inflammation, peripheral			H30.12*	Disseminated chorioretinal inflammation, peripheral			H30.12*	Disseminated chorioretinal inflammation, peripheral			H30.12*	Disseminated chorioretinal inflammation, peripheral			H30.12*	Disseminated chorioretinal inflammation, peripheral			H30.12*	Disseminated chorioretinal inflammation, peripheral			H30.12*	Disseminated chorioretinal inflammation, peripheral			H30.12*	Disseminated chorioretinal inflammation, peripheral			H30.12*	Disseminated chorioretinal inflammation, peripheral			H30.12*	Disseminated chorioretinal inflammation, peripheral			H30.12*	Disseminated chorioretinal inflammation, peripheral			H30.12*	Disseminated chorioretinal inflammation, peripheral			H30.12*	Disseminated chorioretinal inflammation, peripheral			H30.12*	Disseminated chorioretinal inflammation, peripheral			H30.12*	Disseminated chorioretinal inflammation, peripheral			H30.12*	Disseminated chorioretinal inflammation, peripheral			H30.12*	Disseminated chorioretinal inflammation, peripheral			H30.12*	Disseminated chorioretinal inflammation, peripheral			H30.12*	Disseminated chorioretinal inflammation, peripheral			H30.12*	Disseminated chorioretinal inflammation, peripheral			H30.12*	Disseminated chorioretinal inflammation, peripheral			H30.12*	Disseminated chorioretinal inflammation, peripheral			H30.12*	Disseminated chorioretinal inflammation, peripheral			H30.12*	Disseminated chorioretinal inflammation, peripheral			H30.12*	Disseminated chorioretinal inflammation, peripheral			H30.12*	Disseminated chorioretinal inflammation, peripheral			H30.12*	Disseminated chorioretinal inflammation, peripheral			H30.12*	Disseminated chorioretinal inflammation, peripheral			H30.12*	Disseminated chorioretinal inflammation, peripheral			H30.12*	Disseminated chorioretinal inflammation, peripheral			H30.12*	Disseminated chorioretinal inflammation, peripheral			H30.12*	Disseminated chorioretinal inflammation, peripheral			H30.12*	Disseminated chorioretinal inflammation, peripheral			H30.12*	Disseminated chorioretinal inflammation, peripheral			H30.12*	Disseminated chorioretinal inflammation, peripheral			H30.12*	Disseminated chorioretinal inflammation, peripheral			H30.12*	Disseminated chorioretinal inflammation, peripheral			H30.12*	Disseminated chorioretinal inflammation, peripheral			H30.12*	Disseminated chorioretinal inflammation, peripheral			H30.12*	Disseminated chorioretinal inflammation, peripheral			H30.12*	Disseminated chorioretinal inflammation, peripheral			H30.12*	Disseminated chorioretinal inflammation, peripheral			H30.12*	Disseminated chorioretinal inflammation, peripheral			H30.12*	Disseminated chorioretinal inflammation, peripheral			H30.12*	Disseminated chorioretinal inflammation, peripheral			H30.12*	Disseminated chorioretinal inflammation, peripheral			H30.12*	Disseminated chorioretinal inflammation, peripheral			H30.12*	Disseminated chorioretinal inflammation, peripheral			H30.12*	Disseminated chorioretinal inflammation, peripheral			H30.12*	Disseminated chorioretinal inflammation, peripheral			H30.12*	Disseminated chorioretinal inflammation, peripheral			H30.12*	Disseminated chorioretinal inflammation, peripheral			H30.12*	Disseminated chorioretinal inflammation, peripheral			H30.12*	Disseminated chorioretinal inflammation, peripheral			H30.12*	Disseminated chorioretinal inflammation, peripheral			H30.12*	Disseminated chorioretinal inflammation, peripheral			H30.12*	Disseminated chorioretinal inflammation, peripheral			H30.12*	Disseminated chorioretinal inflammation, peripheral			H30.12*	Disseminated chorioretinal inflammation, peripheral			H30.12*	Disseminated chorioretinal inflammation, peripheral			H30.12*	Disseminated chorioretinal inflammation, peripheral			H30.12*	Disseminated chorioretinal inflammation, peripheral			H30.12*	Disseminated chorioretinal inflammation, peripheral			H30.12*	Disseminated chorioretinal inflammation, peripheral			H30.12*	Disseminated chorioretinal inflammation, peripheral			H30.12*	Disseminated chorioretinal inflammation, peripheral			H30.12*	Disseminated chorioretinal inflammation, peripheral			H30.12*	Disseminated chorioretinal inflammation, peripheral			H30.12*	Disseminated chorioretinal inflammation, peripheral			H30.12*	Disseminated chorioretinal inflammation, peripheral			H30.12*	Disseminated chorioretinal inflammation, peripheral			H30.12*	Disseminated chorioretinal inflammation, peripheral			H30.12*	Disseminated chorioretinal inflammation, peripheral			H30.12*	Disseminated chorioretinal inflammation, peripheral			H30.12*	Disseminated chorioretinal inflammation, peripheral			H30.12*	Disseminated chorioretinal inflammation, peripheral			H30.12*	Disseminated chorioretinal inflammation, peripheral			H30.12*	Disseminated chorioretinal inflammation, peripheral			H30.12*	Disseminated chorioretinal inflammation, peripheral			H30.12*	Disseminated chorioretinal inflammation, peripheral			H30.12*	Disseminated chorioretinal inflammation, peripheral			H30.12*	Disseminated chorioretinal inflammation, peripheral			H30.12*	Disseminated chorioretinal inflammation, peripheral			H30.12*	Disseminated chorioretinal inflammation, peripheral			H30.12*	Disseminated chorioretinal inflammation, peripheral			H30.12*	Disseminated chorioretinal inflammation, peripheral			H30.12*	Disseminated chorioretinal inflammation, peripheral			H30.12*	Disseminated chorioretinal inflammation, peripheral			H30.12*	Disseminated chorioretinal inflammation, peripheral			H30.12*	Disseminated chorioretinal inflammation, peripheral			H30.12*	Disseminated chorioretinal inflammation, peripheral			H30.12*	Disseminated chorioretinal inflammation, peripheral			H30.12*	Disseminated chorioretinal inflammation, peripheral			H30.12*	Disseminated chorioretinal inflammation, peripheral			H30.12*	Disseminated chorioretinal inflammation, peripheral			H30.12*	Disseminated chorioretinal inflammation, peripheral			H30.12*	Disseminated chorioretinal inflammation, peripheral			H30.12*	Disseminated chorioretinal inflammation, peripheral			H30.12*	Disseminated chorioretinal inflammation, peripheral			H30.12*	Disseminated chorioretinal inflammation, peripheral			H30.12*	Disseminated chorioretinal inflammation, peripheral			H30.12*	Disseminated chorioretinal inflammation, peripheral			H30.12*	Disseminated chorioretinal inflammation, peripheral			H30.12*	Disseminated chorioretinal inflammation, peripheral			H30.12*	Disseminated chorioretinal inflammation, peripheral			H30.12*	Disseminated chorioretinal inflammation, peripheral			H30.12*	Disseminated chorioretinal inflammation, peripheral			H30.12*	Disseminated chorioretinal inflammation, peripheral			H30.12*	Disseminated chorioretinal inflammation, peripheral			H30.12*	Disseminated chorioretinal inflammation, peripheral			H30.12*	Disseminated chorioretinal inflammation, peripheral			H30.12*	Disseminated chorioretinal inflammation, peripheral			H30.12*	Disseminated chorioretinal inflammation, peripheral			H30.12*	Disseminated chorioretinal inflammation, peripheral			H30.12*	Disseminated chorioretinal inflammation, peripheral			H30.12*	Disseminated chorioretinal inflammation, peripheral			H30.12*	Disseminated chorioretinal inflammation, peripheral			H30.12*	Disseminated chorioretinal inflammation, peripheral			H30.12*	Disseminated chorioretinal inflammation, peripheral			H30.12*	Disseminated chorioretinal inflammation, peripheral			H30.12*	Disseminated chorioretinal inflammation, peripheral			H30.12*	Disseminated chorioretinal inflammation, peripheral			H30.12*	Disseminated chorioretinal inflammation, peripheral			H30.12*	Disseminated chorioretinal inflammation, peripheral			H30.12*	Disseminated chorioretinal inflammation, peripheral			H30.12*	Disseminated chorioretinal inflammation, peripheral			H30.12*	Disseminated chorioretinal inflammation, peripheral			H30.12*	Disseminated chorioretinal inflammation, peripheral			H30.12*	Disseminated chorioretinal inflammation, peripheral			H30.12*	Disseminated chorioretinal inflammation, peripheral			H30.12*	Disseminated chorioretinal inflammation, peripheral			H30.12*	Disseminated chorioretinal inflammation, peripheral			H30.12*	Disseminated chorioretinal inflammation, peripheral			H30.12*	Disseminated chorioretinal inflammation, peripheral			H30.12*	Disseminated chorioretinal inflammation, peripheral			H30.12*	Disseminated chorioretinal inflammation, peripheral			H30.12*	Disseminated chorioretinal inflammation, peripheral			H30.12*	Disseminated chorioretinal inflammation, peripheral			H30.12*	Disseminated chorioretinal inflammation, peripheral			H30.12*	Disseminated chorioretinal inflammation, peripheral			H30.12*	Disseminated chorioretinal inflammation, peripheral			H30.12*	Disseminated chorioretinal inflammation, peripheral			H30.12*	Disseminated chorioretinal inflammation, peripheral			H30.12*	Disseminated chorioretinal inflammation, peripheral			H30.12*	Disseminated chorioretinal inflammation, peripheral			H30.12*	Disseminated chorioretinal inflammation, peripheral			H30.12*	Disseminated chorioretinal inflammation, peripheral			H30.12*	Disseminated chorioretinal inflammation, peripheral			H30.12*	Disseminated chorioretinal inflammation, peripheral			H30.12*	Disseminated chorioretinal inflammation, peripheral			H30.12*	Disseminated chorioretinal inflammation, peripheral			H30.12*	Disseminated chorioretinal inflammation, peripheral			H30.12*	Disseminated chorioretinal inflammation, peripheral			H30.12*	Disseminated chorioretinal inflammation, peripheral			H30.12*	Disseminated chorioretinal inflammation, peripheral			H30.12*	Disseminated chorioretinal inflammation, peripheral			H30.12*	Disseminated chorioretinal inflammation, peripheral			H30.12*	Disseminated chorioretinal inflammation, peripheral			H30.12*	Disseminated chorioretinal inflammation, peripheral			H30.12*	Disseminated chorioretinal inflammation, peripheral			H30.12*	Disseminated chorioretinal inflammation, peripheral			H30.12*	Disseminated chorioretinal inflammation, peripheral			H30.12*	Disseminated chorioretinal inflammation, peripheral			H30.12*	Disseminated chorioretinal inflammation, peripheral			H30.12*	Disseminated chorioretinal inflammation, peripheral			H30.12*	Disseminated chorioretinal inflammation, peripheral			H30.12*	Disseminated chorioretinal inflammation, peripheral			H30.12*	Disseminated chorioretinal inflammation, peripheral			H30.12*	Disseminated chorioretinal inflammation, peripheral			H30.12*	Disseminated chorioretinal inflammation, peripheral			H30.12*	Disseminated chorioretinal inflammation, peripheral			H30.12*	Disseminated chorioretinal inflammation, peripheral			H30.12*	Disseminated chorioretinal inflammation, peripheral			H30.12*	Disseminated chorioretinal inflammation, peripheral			H30.12*	Disseminated chorioretinal inflammation, peripheral			H30.12*	Disseminated chorioretinal inflammation, peripheral			H30.12*	Disseminated chorioretinal inflammation, peripheral			H30.12*	Disseminated chorioretinal inflammation, peripheral			H30.12*	Disseminated chorioretinal inflammation, peripheral			H30.12*	Disseminated chorioretinal inflammation, peripheral			H30.12*	Disseminated chorioretinal inflammation, peripheral			H30.12*	Disseminated chorioretinal inflammation, peripheral			H30.12*	Disseminated chorioretinal inflammation, peripheral			H30.12*	Disseminated chorioretinal inflammation, peripheral			H30.12*	Disseminated chorioretinal inflammation, peripheral			H30.12*	Disseminated chorioretinal inflammation, peripheral			H30.12*	Disseminated chorioretinal inflammation, peripheral			H30.12*	Disseminated chorioretinal inflammation, peripheral			H30.12*	Disseminated chorioretinal inflammation, peripheral			H30.12*	Disseminated chorioretinal inflammation, peripheral			H30.12*	Disseminated chorioretinal inflammation, peripheral			H30.12*	Disseminated chorioretinal inflammation, peripheral			H30.12*	Disseminated chorioretinal inflammation, peripheral			H30.12*	Disseminated chorioretinal inflammation, peripheral			H30.12*	Disseminated chorioretinal inflammation, peripheral			H30.12*	Disseminated chorioretinal inflammation, peripheral			H30.12*	Disseminated chorioretinal inflammation, peripheral			H30.12*	Disseminated chorioretinal inflammation, peripheral			H30.12*	Disseminated chorioretinal inflammation, peripheral			H30.12*	Disseminated chorioretinal inflammation, peripheral			H30.12*	Disseminated chorioretinal inflammation, peripheral			H30.12*	Disseminated chorioretinal inflammation, peripheral			H30.12*	Disseminated chorioretinal inflammation, peripheral			H30.12*	Disseminated chorioretinal inflammation, peripheral			H30.12*	Disseminated chorioretinal inflammation, peripheral			H30.12*	Disseminated chorioretinal inflammation, peripheral			H30.12*	Disseminated chorioretinal inflammation, peripheral			H30.12*	Disseminated chorioretinal inflammation, peripheral			H30.12*	Disseminated chorioretinal inflammation, peripheral			H30.12*	Disseminated chorioretinal inflammation, peripheral			H30.12*	Disseminated chorioretinal inflammation, peripheral			H30.12*	Disseminated chorioretinal inflammation, peripheral			H30.12*	Disseminated chorioretinal inflammation, peripheral			H30.12*	Disseminated chorioretinal inflammation, peripheral			H30.12*	Disseminated chorioretinal inflammation, peripheral			H30.12*	Disseminated chorioretinal inflammation, peripheral			H30.12*	Disseminated chorioretinal inflammation, peripheral			H30.12*	Disseminated chorioretinal inflammation, peripheral			H30.12*	Disseminated chorioretinal inflammation, peripheral			H30.12*	Disseminated chorioretinal inflammation, peripheral			H30.12*	Disseminated chorioretinal inflammation, peripheral			H30.12*	Disseminated chorioretinal inflammation, peripheral			H30.12*	Disseminated chorioretinal inflammation, peripheral			H30.12*	Disseminated chorioretinal inflammation, peripheral			H30.12*	Disseminated chorioretinal inflammation, peripheral			H30.12*	Disseminated chorioretinal inflammation, peripheral			H30.12*	Disseminated chorioretinal inflammation, peripheral			H30.12*	Disseminated chorioretinal inflammation, peripheral			H30.12*	Disseminated chorioretinal inflammation, peripheral			H30.12*	Disseminated chorioretinal inflammation, peripheral			H30.12*	Disseminated chorioretinal inflammation, peripheral			H30.12*	Disseminated chorioretinal inflammation, peripheral			H30.12*	Disseminated chorioretinal inflammation, peripheral			H30.12*	Disseminated chorioretinal inflammation, peripheral			H30.12*	Disseminated chorioretinal inflammation, peripheral			H30.12*	Disseminated chorioretinal inflammation, peripheral			H30.12*	Disseminated chorioretinal inflammation, peripheral			H30.12*	Disseminated chorioretinal inflammation, peripheral			H30.12*	Disseminated chorioretinal inflammation, peripheral			H30.12*	Disseminated chorioretinal inflammation, peripheral			H30.12*	Disseminated chorioretinal inflammation, peripheral			H30.12*	Disseminated chorioretinal inflammation, peripheral			H30.12*	Disseminated chorioretinal inflammation, peripheral			H30.12*	Disseminated chorioretinal inflammation, peripheral			H30.12*	Disseminated chorioretinal inflammation, peripheral			H30.12*	Disseminated chorioretinal inflammation, peripheral			H30.12*	Disseminated chorioretinal inflammation, peripheral			H30.12*	Disseminated chorioretinal inflammation, peripheral			H30.12*	Disseminated chorioretinal inflammation, peripheral			H30.12*	Disseminated chorioretinal inflammation, peripheral			H30.12*	Disseminated chorioretinal inflammation, peripheral			H30.12*	Disseminated chorioretinal inflammation, peripheral			H30.12*	Disseminated chorioretinal inflammation, peripheral			H30.12*	Disseminated chorioretinal inflammation, peripheral			H30.12*	Disseminated chorioretinal inflammation, peripheral			H30.12*	Disseminated chorioretinal inflammation, peripheral			H30.12*	Disseminated chorioretinal inflammation, peripheral			H30.12*	Disseminated chorioretinal inflammation, peripheral			H30.12*	Disseminated chorioretinal inflammation, peripheral			H30.12*	Disseminated chorioretinal inflammation, peripheral			H30.12*	Disseminated chorioretinal inflammation, peripheral			H30.12*	Disseminated chorioretinal inflammation, peripheral			H30.12*	Disseminated chorioretinal inflammation, peripheral			H30.12*	Disseminated chorioretinal inflammation, peripheral			H30.12*	Disseminated chorioretinal inflammation, peripheral			H30.12*	Disseminated chorioretinal inflammation, peripheral			H30.12*	Disseminated chorioretinal inflammation, peripheral			H30.12*	Disseminated chorioretinal inflammation, peripheral			H30.12*	Disseminated chorioretinal inflammation, peripheral			H30.12*	Disseminated chorioretinal inflammation, peripheral			H30.12*	Disseminated chorioretinal inflammation, peripheral			H30.12*	Disseminated chorioretinal inflammation, peripheral			H30.12*	Disseminated chorioretinal inflammation, peripheral			H30.12*	Disseminated chorioretinal inflammation, peripheral			H30.12*	Disseminated chorioretinal inflammation, peripheral			H30.12*	Disseminated chorioretinal inflammation, peripheral			H30.12*	Disseminated chorioretinal inflammation, peripheral			H30.12*	Disseminated chorioretinal inflammation, peripheral			H30.12*	Disseminated chorioretinal inflammation, peripheral			H30.12*	Disseminated chorioretinal inflammation, peripheral			H30.12*	Disseminated chorioretinal inflammation, peripheral			H30.12*	Disseminated chorioretinal inflammation, peripheral			H30.12*	Disseminated chorioretinal inflammation, peripheral			H30.12*	Disseminated chorioretinal inflammation, peripheral			H30.12*	Disseminated chorioretinal inflammation, peripheral			H30.12*	Disseminated chorioretinal inflammation, peripheral			H30.12*	Disseminated chorioretinal inflammation, peripheral			H30.12*	Disseminated chorioretinal inflammation, peripheral			H30.12*	Disseminated chorioretinal inflammation, peripheral			H30.12*	Disseminated chorioretinal inflammation, peripheral			H30.12*	Disseminated chorioretinal inflammation, peripheral			H30.12*	Disseminated chorioretinal inflammation, peripheral			H30.12*	Disseminated chorioretinal inflammation, peripheral			H30.12*	Disseminated chorioretinal inflammation, peripheral			H30.12*	Disseminated chorioretinal inflammation, peripheral			H30.12*	Disseminated chorioretinal inflammation, peripheral			H30.12*	Disseminated chorioretinal inflammation, peripheral			H30.12*	Disseminated chorioretinal inflammation, peripheral			H30.12*	Disseminated chorioretinal inflammation, peripheral			H30.12*	Disseminated chorioretinal inflammation, peripheral			H30.12*	Disseminated chorioretinal inflammation, peripheral			H30.12*	Disseminated chorioretinal inflammation, peripheral			H30.12*	Disseminated chorioretinal inflammation, peripheral			H30.12*	Disseminated chorioretinal inflammation, peripheral			H30.12*	Disseminated chorioretinal inflammation, peripheral			H30.12*	Disseminated chorioretinal inflammation, peripheral			H30.12*	Disseminated chorioretinal inflammation, peripheral			H30.12*	Disseminated chorioretinal inflammation, peripheral			H30.12*	Disseminated chorioretinal inflammation, peripheral			H30.12*	Disseminated chorioretinal inflammation, peripheral			H30.12*	Disseminated chorioretinal inflammation, peripheral			H30.12*	Disseminated chorioretinal inflammation, peripheral			H30.12*	Disseminated chorioretinal inflammation, peripheral			H30.12*	Disseminated chorioretinal inflammation, peripheral			H30.12*	Disseminated chorioretinal inflammation, peripheral			H30.12*	Disseminated chorioretinal inflammation, peripheral			H30.12*	Disseminated chorioretinal inflammation, peripheral			H30.12*	Disseminated chorioretinal inflammation, peripheral			H30.12*	Disseminated chorioretinal inflammation, peripheral			H30.12*	Disseminated chorioretinal inflammation, peripheral			H30.12*	Disseminated chorioretinal inflammation, peripheral			H30.12*	Disseminated chorioretinal inflammation, peripheral			H30.12*	Disseminated chorioretinal inflammation, peripheral			H30.12*	Disseminated chorioretinal inflammation, peripheral			H30.12*	Disseminated chorioretinal inflammation, peripheral			H30.12*	Disseminated chorioretinal inflammation, peripheral			H30.12*	Disseminated chorioretinal inflammation, peripheral			H30.12*	Disseminated chorioretinal inflammation, peripheral			H30.12*	Disseminated chorioretinal inflammation, peripheral			H30.12*	Disseminated chorioretinal inflammation, peripheral			H30.12*	Disseminated chorioretinal inflammation, peripheral			H30.12*	Disseminated chorioretinal inflammation, peripheral			H30.12*	Disseminated chorioretinal inflammation, peripheral			H30.12*	Disseminated chorioretinal inflammation, peripheral			H30.12*	Disseminated chorioretinal inflammation, peripheral			H30.12*	Disseminated chorioretinal inflammation, peripheral			H30.12*	Disseminated chorioretinal inflammation, peripheral			H30.12*	Disseminated chorioretinal inflammation, peripheral			H30.12*	Disseminated chorioretinal inflammation, peripheral			H30.12*	Disseminated chorioretinal inflammation, peripheral			H30.12*	Disseminated chorioretinal inflammation, peripheral			H30.12*	Disseminated chorioretinal inflammation, peripheral			H30.12*	Disseminated chorioretinal inflammation, peripheral			H30.12*	Disseminated chorioretinal inflammation, peripheral			H30.12*	Disseminated chorioretinal inflammation, peripheral			H30.12*	Disseminated chorioretinal inflammation, peripheral			H30.12*	Disseminated chorioretinal inflammation, peripheral			H30.12*	Disseminated chorioretinal inflammation, peripheral			H30.12*	Disseminated chorioretinal inflammation, peripheral			H30.12*	Disseminated chorioretinal inflammation, peripheral			H30.12*	Disseminated chorioretinal inflammation, peripheral			H30.12*	Disseminated chorioretinal inflammation, peripheral			H30.12*	Disseminated chorioretinal inflammation, peripheral			H30.12*	Disseminated chorioretinal inflammation, peripheral			H30.12*	Disseminated chorioretinal inflammation, peripheral			H30.12*	Disseminated chorioretinal inflammation, peripheral			H30.12*	Disseminated chorioretinal inflammation, peripheral			H30.12*	Disseminated chorioretinal inflammation, peripheral			H30.12*	Disseminated chorioretinal inflammation, peripheral			H30.12*	Disseminated chorioretinal inflammation, peripheral			H30.12*	Disseminated chorioretinal inflammation, peripheral			H30.12*	Disseminated chorioretinal inflammation, peripheral			H30.12*	Disseminated chorioretinal inflammation, peripheral			H30.12*	Disseminated chorioretinal inflammation, peripheral			H30.12*	Disseminated chorioretinal inflammation, peripheral			H30.12*	Disseminated chorioretinal inflammation, peripheral			H30.12*	Disseminated chorioretinal inflammation, peripheral			H30.12*	Disseminated chorioretinal inflammation, peripheral			H30.12*	Disseminated chorioretinal inflammation, peripheral			H30.12*	Disseminated chorioretinal inflammation, peripheral			H30.12*	Disseminated chorioretinal inflammation, peripheral			H30.12*	Disseminated chorioretinal inflammation, peripheral			H30.12*	Disseminated chorioretinal inflammation, peripheral			H30.12*	Disseminated chorioretinal inflammation, peripheral			H30.12*	Disseminated chorioretinal inflammation, peripheral			H30.12*	Disseminated chorioretinal inflammation, peripheral			H30.12*	Disseminated chorioretinal inflammation, peripheral			H30.12*	Disseminated chorioretinal inflammation, peripheral			H30.12*	Disseminated chorioretinal inflammation, peripheral			H30.12*	Disseminated chorioretinal inflammation, peripheral			H30.12*	Disseminated chorioretinal inflammation, peripheral			H30.12*	Disseminated chorioretinal inflammation, peripheral			H30.12*	Disseminated chorioretinal inflammation, peripheral			H30.12*	Disseminated chorioretinal inflammation, peripheral			H30.12*	Disseminated chorioretinal inflammation, peripheral			H30.12*	Disseminated chorioretinal inflammation, peripheral			H30.12*	Disseminated chorioretinal inflammation, peripheral			H30.12*	Disseminated chorioretinal inflammation, peripheral			H30.12*	Disseminated chorioretinal inflammation, peripheral			H30.12*	Disseminated chorioretinal inflammation, peripheral			H30.12*	Disseminated chorioretinal inflammation, peripheral			H30.12*	Disseminated chorioretinal inflammation, peripheral			H30.12*	Disseminated chorioretinal inflammation, peripheral			H30.12*	Disseminated chorioretinal inflammation, peripheral			H30.12*	Disseminated chorioretinal inflammation, peripheral			H30.12*	Disseminated chorioretinal inflammation, peripheral			H30.12*	Disseminated chorioretinal inflammation, peripheral			H30.12*	Disseminated chorioretinal inflammation, peripheral			H30.12*	Disseminated chorioretinal inflammation, peripheral			H30.12*	Disseminated chorioretinal inflammation, peripheral			H30.12*	Disseminated chorioretinal inflammation, peripheral			H30.12*	Disseminated chorioretinal inflammation, peripheral			H30.12*	Disseminated chorioretinal inflammation, peripheral			H30.12*	Disseminated chorioretinal inflammation, peripheral			H30.12*	Disseminated chorioretinal inflammation, peripheral			H30.12*	Disseminated chorioretinal inflammation, peripheral			H30.12*	Disseminated chorioretinal inflammation, peripheral			H30.12*	Disseminated chorioretinal inflammation, peripheral			H30.12*	Disseminated chorioretinal inflammation, peripheral			H30.12*	Disseminated chorioretinal inflammation, peripheral			H30.12*	Disseminated chorioretinal inflammation, peripheral			H30.12*	Disseminated chorioretinal inflammation, peripheral			H30.12*	Disseminated chorioretinal inflammation, peripheral			H30.12*	Disseminated chorioretinal inflammation, peripheral			H30.12*	Disseminated chorioretinal inflammation, peripheral			H30.12*	Disseminated chorioretinal inflammation, peripheral			H30.12*	Disseminated chorioretinal inflammation, peripheral			H30.12*	Disseminated chorioretinal inflammation, peripheral			H30.12*	Disseminated chorioretinal inflammation, peripheral			H30.12*	Disseminated chorioretinal inflammation, peripheral			H30.12*	Disseminated chorioretinal inflammation, peripheral			H30.12*	Disseminated chorioretinal inflammation, peripheral			H30.12*	Disseminated chorioretinal inflammation, peripheral			H30.12*	Disseminated chorioretinal inflammation, peripheral			H30.12*	Disseminated chorioretinal inflammation, peripheral			H30.12*	Disseminated chorioretinal inflammation, peripheral			H30.12*	Disseminated chorioretinal inflammation, peripheral			H30.12*	Disseminated chorioretinal inflammation, peripheral			H30.12*	Disseminated chorioretinal inflammation, peripheral			H30.12*	Disseminated chorioretinal inflammation, peripheral			H30.12*	Disseminated chorioretinal inflammation, peripheral			H30.12*	Disseminated chorioretinal inflammation, peripheral			H30.12*	Disseminated chorioretinal inflammation, peripheral			H30.12*	Disseminated chorioretinal inflammation, peripheral			H30.12*	Disseminated chorioretinal inflammation, peripheral			H30.12*	Disseminated chorioretinal inflammation, peripheral			H30.12*	Disseminated chorioretinal inflammation, peripheral			H30.12*	Disseminated chorioretinal inflammation, peripheral			H30.12*	Disseminated chorioretinal inflammation, peripheral			H30.12*	Disseminated chorioretinal inflammation, peripheral			H30.12*	Disseminated chorioretinal inflammation, peripheral			H30.12*	Disseminated chorioretinal inflammation, peripheral			H30.12*	Disseminated chorioretinal inflammation, peripheral			H30.12*	Disseminated chorioretinal inflammation, peripheral			H30.12*	Disseminated chorioretinal inflammation, peripheral			H30.12*	Disseminated chorioretinal inflammation, peripheral			H30.12*	Disseminated chorioretinal inflammation, peripheral			H30.12*	Disseminated chorioretinal inflammation, peripheral			H30.12*	Disseminated chorioretinal inflammation, peripheral			H30.12*	Disseminated chorioretinal inflammation, peripheral			H30.12*	Disseminated chorioretinal inflammation, peripheral			H30.12*	Disseminated chorioretinal inflammation, peripheral			H30.12*	Disseminated chorioretinal inflammation, peripheral			H30.12*	Disseminated chorioretinal inflammation, peripheral			H30.12*	Disseminated chorioretinal inflammation, peripheral			H30.12*	Disseminated chorioretinal inflammation, peripheral			H30.12*	Disseminated chorioretinal inflammation, peripheral			H30.12*	Disseminated chorioretinal inflammation, peripheral			H30.12*	Disseminated chorioretinal inflammation, peripheral			H30.12*	Disseminated chorioretinal inflammation, peripheral			H30.12*	Disseminated chorioretinal inflammation, peripheral			H30.12*	Disseminated chorioretinal inflammation, peripheral			H30.12*	Disseminated chorioretinal inflammation, peripheral			H30.12*	Disseminated chorioretinal inflammation, peripheral			H30.12*	Disseminated chorioretinal inflammation, peripheral			H30.12*	Disseminated chorioretinal inflammation, peripheral			H30.12*	Disseminated chorioretinal inflammation, peripheral			H30.12*	Disseminated chorioretinal inflammation, peripheral			H30.12*	Disseminated chorioretinal inflammation, peripheral			H30.12*	Disseminated chorioretinal inflammation, peripheral			H30.12*	Disseminated chorioretinal inflammation, peripheral			H30.12*	Disseminated chorioretinal inflammation, peripheral			H30.12*	Disseminated chorioretinal inflammation, peripheral			H30.12*	Disseminated chorioretinal inflammation, peripheral			H30.12*	Disseminated chorioretinal inflammation, peripheral			H30.12*	Disseminated chorioretinal inflammation, peripheral			H30.12*	Disseminated chorioretinal inflammation, peripheral			H30.12*	Disseminated chorioretinal inflammation, peripheral			H30.12*	Disseminated chorioretinal inflammation, peripheral			H30.12*	Disseminated chorioretinal inflammation, peripheral			H30.12*	Disseminated chorioretinal inflammation, peripheral			H30.12*	Disseminated chorioretinal inflammation, peripheral			H30.12*	Disseminated chorioretinal inflammation, peripheral			H30.12*	Disseminated chorioretinal inflammation, peripheral			H30.12*	Disseminated chorioretinal inflammation, peripheral			H30.12*	Disseminated chorioretinal inflammation, peripheral			H30.12*	Disseminated chorioretinal inflammation, peripheral			H30.12*	Disseminated chorioretinal inflammation, peripheral			H30.12*	Disseminated chorioretinal inflammation, peripheral			H30.12*	Disseminated chorioretinal inflammation, peripheral			H30.12*	Disseminated chorioretinal inflammation, peripheral			H30.12*	Disseminated chorioretinal inflammation, peripheral			H30.12*	Disseminated chorioretinal inflammation, peripheral			H30.12*	Disseminated chorioretinal inflammation, peripheral			H30.12*	Disseminated chorioretinal inflammation, peripheral			H30.12*	Disseminated chorioretinal inflammation, peripheral			H30.12*	Disseminated chorioretinal inflammation, peripheral			H30.12*	Disseminated chorioretinal inflammation, peripheral			H30.12*	Disseminated chorioretinal inflammation, peripheral			H30.12*	Disseminated chorioretinal inflammation, peripheral			H30.12*	Disseminated chorioretinal inflammation, peripheral			H30.12*	Disseminated chorioretinal inflammation, peripheral			H30.12*	Disseminated chorioretinal inflammation, peripheral			H30.12*	Disseminated chorioretinal inflammation, peripheral			H30.12*	Disseminated chorioretinal inflammation, peripheral			H30.12*	Disseminated chorioretinal inflammation, peripheral			H30.12*	Disseminated chorioretinal inflammation, peripheral			H30.12*	Disseminated chorioretinal inflammation, peripheral			H30.12*	Disseminated chorioretinal inflammation, peripheral			H30.12*	Disseminated chorioretinal inflammation, peripheral			H30.12*	Disseminated chorioretinal inflammation, peripheral			H30.12*	Disseminated chorioretinal inflammation, peripheral			H30.12*	Disseminated chorioretinal inflammation, peripheral			H30.12*	Disseminated chorioretinal inflammation, peripheral			H30.12*	Disseminated chorioretinal inflammation, peripheral			H30.12*	Disseminated chorioretinal inflammation, peripheral			H30.12*	Disseminated chorioretinal inflammation, peripheral			H30.12*	Disseminated chorioretinal inflammation, peripheral			H30.12*	Disseminated chorioretinal inflammation, peripheral			H30.12*	Disseminated chorioretinal inflammation, peripheral			H30.12*	Disseminated chorioretinal inflammation, peripheral			H30.12*	Disseminated chorioretinal inflammation, peripheral			H30.12*	Disseminated chorioretinal inflammation, peripheral			H30.12*	Disseminated chorioretinal inflammation, peripheral			H30.12*	Disseminated chorioretinal inflammation, peripheral			H30.12*	Disseminated chorioretinal inflammation, peripheral			H30.12*	Disseminated chorioretinal inflammation, peripheral			H30.12*	Disseminated chorioretinal inflammation, peripheral			H30.12*	Disseminated chorioretinal inflammation, peripheral			H30.12*	Disseminated chorioretinal inflammation, peripheral			H30.12*	Disseminated chorioretinal inflammation, peripheral			H30.12*	Disseminated chorioretinal inflammation, peripheral			H30.12*	Disseminated chorioretinal inflammation, peripheral			H30.12*	Disseminated chorioretinal inflammation, peripheral			H30.12*	Disseminated chorioretinal inflammation, peripheral			H30.12*	Disseminated chorioretinal inflammation, peripheral			H30.12*	Disseminated chorioretinal inflammation, peripheral			H30.12*	Disseminated chorioretinal inflammation, peripheral			H30.12*	Disseminated chorioretinal inflammation, peripheral			H30.12*	Disseminated chorioretinal inflammation, peripheral			H30.12*	Disseminated chorioretinal inflammation, peripheral			H30.12*	Disseminated chorioretinal inflammation, peripheral			H30.12*	Disseminated chorioretinal inflammation, peripheral			H30.12*	Disseminated chorioretinal inflammation, peripheral			H30.12*	Disseminated chorioretinal inflammation, peripheral			H30.12*	Disseminated chorioretinal inflammation, peripheral			H30.12*	Disseminated chorioretinal inflammation, peripheral			H30.12*	Disseminated chorioretinal inflammation, peripheral			H30.12*	Disseminated chorioretinal inflammation, peripheral			H30.12*	Disseminated chorioretinal inflammation, peripheral			H30.12*	Disseminated chorioretinal inflammation, peripheral			H30.12*	Disseminated chorioretinal inflammation, peripheral			H30.12*	Disseminated chorioretinal inflammation, peripheral			H30.12*	Disseminated chorioretinal inflammation, peripheral			H30.12*	Disseminated chorioretinal inflammation, peripheral			H30.12*	Disseminated chorioretinal inflammation, peripheral			H30.12*	Disseminated chorioretinal inflammation, peripheral			H30.12*	Disseminated chorioretinal inflammation, peripheral			H30.12*	Disseminated chorioretinal inflammation, peripheral			H30.12*	Disseminated chorioretinal inflammation, peripheral			H30.12*	Disseminated chorioretinal inflammation, peripheral			H30.12*	Disseminated chorioretinal inflammation, peripheral			H30.12*	Disseminated chorioretinal inflammation, peripheral			H30.12*	Disseminated chorioretinal inflammation, peripheral			H30.12*	Disseminated chorioretinal inflammation, peripheral			H30.12*	Disseminated chorioretinal inflammation, peripheral			H30.12*	Disseminated chorioretinal inflammation, peripheral			H30.12*	Disseminated chorioretinal inflammation, peripheral			H30.12*	Disseminated chorioretinal inflammation, peripheral			H30.12*	Disseminated chorioretinal inflammation, peripheral			H30.12*	Disseminated chorioretinal inflammation, peripheral			H30.12*	Disseminated chorioretinal inflammation, peripheral			H30.12*	Disseminated chorioretinal inflammation, peripheral			H30.12*	Disseminated chorioretinal inflammation, peripheral			H30.12*	Disseminated chorioretinal inflammation, peripheral			H30.12*	Disseminated chorioretinal inflammation, peripheral			H30.12*	Disseminated chorioretinal inflammation, peripheral			H30.12*	Disseminated chorioretinal inflammation, peripheral			H30.12*	Disseminated chorioretinal inflammation, peripheral			H30.12*	Disseminated chorioretinal inflammation, peripheral			H30.12*	Disseminated chorioretinal inflammation, peripheral			H30.12*	Disseminated chorioretinal inflammation, peripheral			H30.12*	Disseminated chorioretinal inflammation, peripheral			H30.12*	Disseminated chorioretinal inflammation, peripheral			H30.12*	Disseminated chorioretinal inflammation, peripheral			H30.12*	Disseminated chorioretinal inflammation, peripheral			H30.12*	Disseminated chorioretinal inflammation, peripheral			H30.12*	Disseminated chorioretinal inflammation, peripheral			H30.12*	Disseminated chorioretinal inflammation, peripheral			H30.12*	Disseminated chorioretinal inflammation, peripheral			H30.12*	Disseminated chorioretinal inflammation, peripheral			H30.12*	Disseminated chorioretinal inflammation, peripheral			H30.12*	Disseminated chorioretinal inflammation, peripheral			H30.12*	Disseminated chorioretinal inflammation, peripheral			H30.12*	Disseminated chorioretinal inflammation, peripheral			H30.12*	Disseminated chorioretinal inflammation, peripheral			H30.12*	Disseminated chorioretinal inflammation, peripheral			H30.12*	Disseminated chorioretinal inflammation, peripheral			H30.12*	Disseminated chorioretinal inflammation, peripheral			H30.12*	Disseminated chorioretinal inflammation, peripheral			H30.12*	Disseminated chorioretinal inflammation, peripheral			H30.12*	Disseminated chorioretinal inflammation, peripheral			H30.12*	Disseminated chorioretinal inflammation, peripheral			H30.12*	Disseminated chorioretinal inflammation, peripheral			H30.12*	Disseminated chorioretinal inflammation, peripheral			H30.12*	Disseminated chorioretinal inflammation, peripheral			H30.12*	Disseminated chorioretinal inflammation, peripheral			H30.12*	Disseminated chorioretinal inflammation, peripheral			H30.12*	Disseminated chorioretinal inflammation, peripheral			H30.12*	Disseminated chorioretinal inflammation, peripheral			H30.12*	Disseminated chorioretinal inflammation, peripheral			H30.12*	Disseminated chorioretinal inflammation, peripheral			H30.12*	Disseminated chorioretinal inflammation, peripheral			H30.12*	Disseminated chorioretinal inflammation, peripheral			H30.12*	Disseminated chorioretinal inflammation, peripheral			H30.12*	Disseminated chorioretinal inflammation, peripheral			H30.12*	Disseminated chorioretinal inflammation, peripheral			H30.12*	Disseminated chorioretinal inflammation, peripheral			H30.12*	Disseminated chorioretinal inflammation, peripheral			H30.12*	Disseminated chorioretinal inflammation, peripheral			H30.12*	Disseminated chorioretinal inflammation, peripheral			H30.12*	Disseminated chorioretinal inflammation, peripheral			H30.12*	Disseminated chorioretinal inflammation, peripheral			H30.12*	Disseminated chorioretinal inflammation, peripheral			H30.12*	Disseminated chorioretinal inflammation, peripheral			H30.12*	Disseminated chorioretinal inflammation, peripheral			H30.12*	Disseminated chorioretinal inflammation, peripheral			H30.12*	Disseminated chorioretinal inflammation, peripheral			H30.12*	Disseminated chorioretinal inflammation, peripheral			H30.12*	Disseminated chorioretinal inflammation, peripheral			H30.12*	Disseminated chorioretinal inflammation, peripheral			H30.12*	Disseminated chorioretinal inflammation, peripheral			H30.12*	Disseminated chorioretinal inflammation, peripheral			H30.12*	Disseminated chorioretinal inflammation, peripheral			H30.12*	Disseminated chorioretinal inflammation, peripheral			H30.12*	Disseminated chorioretinal inflammation, peripheral			H30.12*	Disseminated chorioretinal inflammation, peripheral			H30.12*	Disseminated chorioretinal inflammation, peripheral			H30.12*	Disseminated chorioretinal inflammation, peripheral			H30.12*	Disseminated chorioretinal inflammation, peripheral			H30.12*	Disseminated chorioretinal inflammation, peripheral			H30.12*	Disseminated chorioretinal inflammation, peripheral			H30.12*	Disseminated chorioretinal inflammation, peripheral			H30.12*	Disseminated chorioretinal inflammation, peripheral			H30.12*	Disseminated chorioretinal inflammation, peripheral			H30.12*	Disseminated chorioretinal inflammation, peripheral			H30.12*	Disseminated chorioretinal inflammation, peripheral			H30.12*	Disseminated chorioretinal inflammation, peripheral			H30.12*	Disseminated chorioretinal inflammation, peripheral			H30.12*	Disseminated chorioretinal inflammation, peripheral			H30.12*	Disseminated chorioretinal inflammation, peripheral			H30.12*	Disseminated chorioretinal inflammation, peripheral			H30.12*	Disseminated chorioretinal inflammation, peripheral			H30.12*	Disseminated chorioretinal inflammation, peripheral			H30.12*	Disseminated chorioretinal inflammation, peripheral			H30.12*	Disseminated chorioretinal inflammation, peripheral			H30.12*	Disseminated chorioretinal inflammation, peripheral			H30.12*	Disseminated chorioretinal inflammation, peripheral			H30.12*	Disseminated chorioretinal inflammation, peripheral			H30.12*	Disseminated chorioretinal inflammation, peripheral			H30.12*	Disseminated chorioretinal inflammation, peripheral			H30.12*	Disseminated chorioretinal inflammation, peripheral			H30.12*	Disseminated chorioretinal inflammation, peripheral			H30.12*	Disseminated chorioretinal inflammation, peripheral			H30.12*	Disseminated chorioretinal inflammation, peripheral			H30.12*	Disseminated chorioretinal inflammation, peripheral			H30.12*	Disseminated chorioretinal inflammation, peripheral			H30.12*	Disseminated chorioretinal inflammation, peripheral			H30.12*	Disseminated chorioretinal inflammation, peripheral			H30.12*	Disseminated chorioretinal inflammation, peripheral			H30.12*	Disseminated chorioretinal inflammation, peripheral			H30.12*	Disseminated chorioretinal inflammation, peripheral			H30.12*	Disseminated chorioretinal inflammation, peripheral			H30.12*	Disseminated chorioretinal inflammation, peripheral			H30.12*	Disseminated chorioretinal inflammation, peripheral			H30.12*	Disseminated chorioretinal inflammation, peripheral			H30.12*	Disseminated chorioretinal inflammation, peripheral			H30.12*	Disseminated chorioretinal inflammation, peripheral			H30.12*	Disseminated chorioretinal inflammation, peripheral			H30.12*	Disseminated chorioretinal inflammation, peripheral			H30.12*	Disseminated chorioretinal inflammation, peripheral			H30.12*	Disseminated chorioretinal inflammation, peripheral			H30.12*	Disseminated chorioretinal inflammation, peripheral			H30.12*	Disseminated chorioretinal inflammation, peripheral			H30.12*	Disseminated chorioretinal inflammation, peripheral			H30.12*	Disseminated chorioretinal inflammation, peripheral			H30.12*	Disseminated chorioretinal inflammation, peripheral			H30.12*	Disseminated chorioretinal inflammation, peripheral			H30.12*	Disseminated chorioretinal inflammation, peripheral			H30.12*	Disseminated chorioretinal inflammation, peripheral			H30.12*	Disseminated chorioretinal inflammation, peripheral			H30.12*	Disseminated chorioretinal inflammation, peripheral			H30.12*	Disseminated chorioretinal inflammation, peripheral			H30.12*	Disseminated chorioretinal inflammation, peripheral			H30.12*	Disseminated chorioretinal inflammation, peripheral			H30.12*	Disseminated chorioretinal inflammation, peripheral			H30.12*	Disseminated chorioretinal inflammation, peripheral			H30.12*	Disseminated chorioretinal inflammation, peripheral			H30.12*	Disseminated chorioretinal inflammation, peripheral			H30.12*	Disseminated chorioretinal inflammation, peripheral			H30.12*	Disseminated chorioretinal inflammation, peripheral			H30.12*	Disseminated chorioretinal inflammation, peripheral			H30.12*	Disseminated chorioretinal inflammation, peripheral			H30.12*	Disseminated chorioretinal inflammation, peripheral			H30.12*	Disseminated chorioretinal inflammation, peripheral			H30.12*	Disseminated chorioretinal inflammation, peripheral			H30.12*	Disseminated chorioretinal inflammation, peripheral			H30.12*	Disseminated chorioretinal inflammation, peripheral			H30.12*	Disseminated chorioretinal inflammation, peripheral			H30.12*	Disseminated chorioretinal inflammation, peripheral			H30.12*	Disseminated chorioretinal inflammation, peripheral			H30.12*	Disseminated chorioretinal inflammation, peripheral			H30.12*	Disseminated chorioretinal inflammation, peripheral			H30.12*	Disseminated chorioretinal inflammation, peripheral			H30.12*	Disseminated chorioretinal inflammation, peripheral			H30.12*	Disseminated chorioretinal inflammation, peripheral			H30.12*	Disseminated chorioretinal inflammation, peripheral			H30.12*	Disseminated chorioretinal inflammation, peripheral			H30.12*	Disseminated chorioretinal inflammation, peripheral			H30.12*	Disseminated chorioretinal inflammation, peripheral			H30.12*	Disseminated chorioretinal inflammation, peripheral			H30.12*	Disseminated chorioretinal inflammation, peripheral			H30.12*	Disseminated chorioretinal inflammation, peripheral			H30.12*	Disseminated chorioretinal inflammation, peripheral			H30.12*	Disseminated chorioretinal inflammation, peripheral			H30.12*	Disseminated chorioretinal inflammation, peripheral			H30.12*	Disseminated chorioretinal inflammation, peripheral			H30.12*	Disseminated chorioretinal inflammation, peripheral			H30.12*	Disseminated chorioretinal inflammation, peripheral			H30.12*	Disseminated chorioretinal inflammation, peripheral			H30.12*	Disseminated chorioretinal inflammation, peripheral			H30.12*	Disseminated chorioretinal inflammation, peripheral			H30.12*	Disseminated chorioretinal inflammation, peripheral			H30.12*	Disseminated chorioretinal inflammation, peripheral			H30.12*	Disseminated chorioretinal inflammation, peripheral			H30.12*	Disseminated chorioretinal inflammation, peripheral			H30.12*	Disseminated chorioretinal inflammation, peripheral			H30.12*	Disseminated chorioretinal inflammation, peripheral			H30.12*	Disseminated chorioretinal inflammation, peripheral			H30.12*	Disseminated chorioretinal inflammation, peripheral			H30.12*	Disseminated chorioretinal inflammation, peripheral			H30.12*	Disseminated chorioretinal inflammation, peripheral			H30.12*	Disseminated chorioretinal inflammation, peripheral			H30.12*	Disseminated chorioretinal inflammation, peripheral			H30.12*	Disseminated chorioretinal inflammation, peripheral			H30.12*	Disseminated chorioretinal inflammation, peripheral			H30.12*	Disseminated chorioretinal inflammation, peripheral			H30.12*	Disseminated chorioretinal inflammation, peripheral			H30.12*	Disseminated chorioretinal inflammation, peripheral			H30.12*	Disseminated chorioretinal inflammation, peripheral			H30.12*	Disseminated chorioretinal inflammation, peripheral			H30.12*	Disseminated chorioretinal inflammation, peripheral			H30.12*	Disseminated chorioretinal inflammation, peripheral			H30.12*	Disseminated chorioretinal inflammation, peripheral			H30.12*	Disseminated chorioretinal inflammation, peripheral			H30.12*	Disseminated chorioretinal inflammation, peripheral			H30.12*	Disseminated chorioretinal inflammation, peripheral			H30.12*	Disseminated chorioretinal inflammation, peripheral			H30.12*	Disseminated chorioretinal inflammation, peripheral			H30.12*	Disseminated chorioretinal inflammation, peripheral			H30.12*	Disseminated chorioretinal inflammation, peripheral			H30.12*	Disseminated chorioretinal inflammation, peripheral			H30.12*	Disseminated chorioretinal inflammation, peripheral			H30.12*	Disseminated chorioretinal inflammation, peripheral			H30.12*	Disseminated chorioretinal inflammation, peripheral			H30.12*	Disseminated chorioretinal inflammation, peripheral			H30.12*	Disseminated chorioretinal inflammation, peripheral			H30.12*	Disseminated chorioretinal inflammation, peripheral			H30.12*	Disseminated chorioretinal inflammation, peripheral			H30.12*	Disseminated chorioretinal inflammation, peripheral			H30.12*	Disseminated chorioretinal inflammation, peripheral			H30.12*	Disseminated chorioretinal inflammation, peripheral			H30.12*	Disseminated chorioretinal inflammation, peripheral			H30.12*	Disseminated chorioretinal inflammation, peripheral			H30.12*	Disseminated chorioretinal inflammation, peripheral			H30.12*	Disseminated chorioretinal inflammation, peripheral			H30.12*	Disseminated chorioretinal inflammation, peripheral			H30.12*	Disseminated chorioretinal inflammation, peripheral			H30.12*	Disseminated chorioretinal inflammation, peripheral			H30.12*	Disseminated chorioretinal inflammation, peripheral			H30.12*	Disseminated chorioretinal inflammation, peripheral			H30.12*	Disseminated chorioretinal inflammation, peripheral			H30.12*	Disseminated chorioretinal inflammation, peripheral			H30.12*	Disseminated chorioretinal inflammation, peripheral			H30.12*	Disseminated chorioretinal inflammation, peripheral			H30.12*	Disseminated chorioretinal inflammation, peripheral			H30.12*	Disseminated chorioretinal inflammation, peripheral			H30.12*	Disseminated chorioretinal inflammation, peripheral			H30.12*	Disseminated chorioretinal inflammation, peripheral			H30.12*	Disseminated chorioretinal inflammation, peripheral			H30.12*	Disseminated chorioretinal inflammation, peripheral			H30.12*	Disseminated chorioretinal inflammation, peripheral			H30.12*	Disseminated chorioretinal inflammation, peripheral			H30.12*	Disseminated chorioretinal inflammation, peripheral			H30.12*	Disseminated chorioretinal inflammation, peripheral			H30.12*	Disseminated chorioretinal inflammation, peripheral			H30.12*	Disseminated chorioretinal inflammation, peripheral			H30.12*	Disseminated chorioretinal inflammation, peripheral			H30.12*	Disseminated chorioretinal inflammation, peripheral			H30.12*	Disseminated chorioretinal inflammation, peripheral			H30.12*	Disseminated chorioretinal inflammation, peripheral			H30.12*	Disseminated chorioretinal inflammation, peripheral			H30.12*	Disseminated chorioretinal inflammation, peripheral			H30.12*	Disseminated chorioretinal inflammation, peripheral			H30.12*	Disseminated chorioretinal inflammation, peripheral			H30.12*	Disseminated chorioretinal inflammation, peripheral			H30.12*	Disseminated chorioretinal inflammation, peripheral			H30.12*	Disseminated chorioretinal inflammation, peripheral			H30.12*	Disseminated chorioretinal inflammation, peripheral			H30.12*	Disseminated chorioretinal inflammation, peripheral			H30.12*	Disseminated chorioretinal inflammation, peripheral			H30.12*	Disseminated chorioretinal inflammation, peripheral			H30.12*	Disseminated chorioretinal inflammation, peripheral			H30.12*	Disseminated chorioretinal inflammation, peripheral			H30.12*	Disseminated chorioretinal inflammation, peripheral			H30.12*	Disseminated chorioretinal inflammation, peripheral			H30.12*	Disseminated chorioretinal inflammation, peripheral			H30.12*	Disseminated chorioretinal inflammation, peripheral			H30.12*	Disseminated chorioretinal inflammation, peripheral			H30.12*	Disseminated chorioretinal inflammation, peripheral			H30.12*	Disseminated chorioretinal inflammation, peripheral			H30.12*	Disseminated chorioretinal inflammation, peripheral			H30.12*	Disseminated chorioretinal inflammation, peripheral			H30.12*	Disseminated chorioretinal inflammation, peripheral			H30.12*	Disseminated chorioretinal inflammation, peripheral			H30.12*	Disseminated chorioretinal inflammation, peripheral			H30.12*	Disseminated chorioretinal inflammation, peripheral			H30.12*	Disseminated chorioretinal inflammation, peripheral			H30.12*	Disseminated chorioretinal inflammation, peripheral			H30.12*	Disseminated chorioretinal inflammation, peripheral			H30.12*	Disseminated chorioretinal inflammation, peripheral			H30.12*	Disseminated chorioretinal inflammation, peripheral			H30.12*	Disseminated chorioretinal inflammation, peripheral			H30.12*	Disseminated chorioretinal inflammation, peripheral			H30.12*	Disseminated chorioretinal inflammation, peripheral			H30.12*	Disseminated chorioretinal inflammation, peripheral			H30.12*	Disseminated chorioretinal inflammation, peripheral			H30.12*	Disseminated chorioretinal inflammation, peripheral			H30.12*	Disseminated chorioretinal inflammation, peripheral			H30.12*	Disseminated chorioretinal inflammation, peripheral			H30.12*	Disseminated chorioretinal inflammation, peripheral			H30.12*	Disseminated chorioretinal inflammation, peripheral			H30.12*	Disseminated chorioretinal inflammation, peripheral			H30.12*	Disseminated chorioretinal inflammation, peripheral			H30.12*	Disseminated chorioretinal inflammation, peripheral			H30.12*	Disseminated chorioretinal inflammation, peripheral			H30.12*	Disseminated chorioretinal inflammation, peripheral			H30.12*	Disseminated chorioretinal inflammation, peripheral			H30.12*	Disseminated chorioretinal inflammation, peripheral			H30.12*	Disseminated chorioretinal inflammation, peripheral			H30.12*	Disseminated chorioretinal inflammation, peripheral			H30.12*	Disseminated chorioretinal inflammation, peripheral			H30.12*	Disseminated chorioretinal inflammation, peripheral			H30.12*	Disseminated chorioretinal inflammation, peripheral			H30.12*	Disseminated chorioretinal inflammation, peripheral			H30.12*	Disseminated chorioretinal inflammation, peripheral			H30.12*	Disseminated chorioretinal inflammation, peripheral			H30.12*	Disseminated chorioretinal inflammation, peripheral			H30.12*	Disseminated chorioretinal inflammation, peripheral			H30.12*	Disseminated chorioretinal inflammation, peripheral			H30.12*	Disseminated chorioretinal inflammation, peripheral			H30.12*	Disseminated chorioretinal inflammation, peripheral			H30.12*	Disseminated chorioretinal inflammation, peripheral			H30.12*	Disseminated chorioretinal inflammation, peripheral			H30.12*	Disseminated chorioretinal inflammation, peripheral			H30.12*	Disseminated chorioretinal inflammation, peripheral			H30.12*	Disseminated chorioretinal inflammation, peripheral			H30.12*	Disseminated chorioretinal inflammation, peripheral			H30.12*	Disseminated chorioretinal inflammation, peripheral			H30.12*	Disseminated chorioretinal inflammation, peripheral			H30.12*	Disseminated chorioretinal inflammation, peripheral			H30.12*	Disseminated chorioretinal inflammation, peripheral			H30.12*	Disseminated chorioretinal inflammation, peripheral			H30.12*	Disseminated chorioretinal inflammation, peripheral			H30.12*	Disseminated chorioretinal inflammation, peripheral			H30.12*	Disseminated chorioretinal inflammation, peripheral			H30.12*	Disseminated chorioretinal inflammation, peripheral			H30.12*	Disseminated chorioretinal inflammation, peripheral			H30.12*	Disseminated chorioretinal inflammation, peripheral			H30.12*	Disseminated chorioretinal inflammation, peripheral			H30.12*	Disseminated chorioretinal inflammation, peripheral			H30.12*	Disseminated chorioretinal inflammation, peripheral			H30.12*	Disseminated chorioretinal inflammation, peripheral			H30.12*	Disseminated chorioretinal inflammation, peripheral			H30.12*	Disseminated chorioretinal inflammation, peripheral			H30.12*	Disseminated chorioretinal inflammation, peripheral			H30.12*	Disseminated chorioretinal inflammation, peripheral			H30.12*	Disseminated chorioretinal inflammation, peripheral			H30.12*	Disseminated chorioretinal inflammation, peripheral			H30.12*	Disseminated chorioretinal inflammation, peripheral			H30.12*	Disseminated chorioretinal inflammation, peripheral			H30.12*	Disseminated chorioretinal inflammation, peripheral			H30.12*	Disseminated chorioretinal inflammation, peripheral			H30.12*	Disseminated chorioretinal inflammation, peripheral			H30.12*	Disseminated chorioretinal inflammation, peripheral			H30.12*	Disseminated chorioretinal inflammation, peripheral			H30.12*	Disseminated chorioretinal inflammation, peripheral			H30.12*	Disseminated chorioretinal inflammation, peripheral			H30.12*	Disseminated chorioretinal inflammation, peripheral			H30.12*	Disseminated chorioretinal inflammation, peripheral			H30.12*	Disseminated chorioretinal inflammation, peripheral			H30.12*	Disseminated chorioretinal inflammation, peripheral			H30.12*	Disseminated chorioretinal inflammation, peripheral			H30.12*	Disseminated chorioretinal inflammation, peripheral			H30.12*	Disseminated chorioretinal inflammation, peripheral			H30.12*	Disseminated chorioretinal inflammation, peripheral			H30.12*	Disseminated chorioretinal inflammation, peripheral			H30.12*	Disseminated chorioretinal inflammation, peripheral			H30.12*	Disseminated chorioretinal inflammation, peripheral			H30.12*	Disseminated chorioretinal inflammation, peripheral			H30.12*	Disseminated chorioretinal inflammation, peripheral			H30.12*	Disseminated chorioretinal inflammation, peripheral			H30.12*	Disseminated chorioretinal inflammation, peripheral			H30.12*	Disseminated chorioretinal inflammation, peripheral			H30.12*	Disseminated chorioretinal inflammation, peripheral			H30.12*	Disseminated chorioretinal inflammation, peripheral			H30.12*	Disseminated chorioretinal inflammation, peripheral			H30.12*	Disseminated chorioretinal inflammation, peripheral			H30.12*	Disseminated chorioretinal inflammation, peripheral			H30.12*	Disseminated chorioretinal inflammation, peripheral			H30.12*	Disseminated chorioretinal inflammation, peripheral			H30.12*	Disseminated chorioretinal inflammation, peripheral			H30.12*	Disseminated chorioretinal inflammation, peripheral			H30.12*	Disseminated chorioretinal inflammation, peripheral			H30.12*	Disseminated chorioretinal inflammation, peripheral			H30.12*	Disseminated chorioretinal inflammation, peripheral			H30.12*	Disseminated chorioretinal inflammation, peripheral			H30.12*	Disseminated chorioretinal inflammation, peripheral			H30.12*	Disseminated chorioretinal inflammation, peripheral			H30.12*	Disseminated chorioretinal inflammation, peripheral			H30.12*	Disseminated chorioretinal inflammation, peripheral			H30.12*	Disseminated chorioretinal inflammation, peripheral			H30.12*	Disseminated chorioretinal inflammation, peripheral			H30.12*	Disseminated chorioretinal inflammation, peripheral			H30.12*	Disseminated chorioretinal inflammation, peripheral			H30.12*	Disseminated chorioretinal inflammation, peripheral			H30.12*	Disseminated chorioretinal inflammation, peripheral			H30.12*	Disseminated chorioretinal inflammation, peripheral			H30.12*	Disseminated chorioretinal inflammation, peripheral			H30.12*	Disseminated chorioretinal inflammation, peripheral			H30.12*	Disseminated chorioretinal inflammation, peripheral			H30.12*	Disseminated chorioretinal inflammation, peripheral			H30.12*	Disseminated chorioretinal inflammation, peripheral			H30.12*	Disseminated chorioretinal inflammation, peripheral			H30.12*	Disseminated chorioretinal inflammation, peripheral			H30.12*	Disseminated chorioretinal inflammation, peripheral			H30.12*	Disseminated chorioretinal inflammation, peripheral			H30.12*	Disseminated chorioretinal inflammation, peripheral			H30.12*	Disseminated chorioretinal inflammation, peripheral			H30.12*	Disseminated chorioretinal inflammation, peripheral			H30.12*	Disseminated chorioretinal inflammation, peripheral			H30.12*	Disseminated chorioretinal inflammation, peripheral			H30.12*	Disseminated chorioretinal inflammation, peripheral			H30.12*	Disseminated chorioretinal inflammation, peripheral			H30.12*	Disseminated chorioretinal inflammation, peripheral			H30.12*	Disseminated chorioretinal inflammation, peripheral			H30.12*	Disseminated chorioretinal inflammation, peripheral			H30.12*	Disseminated chorioretinal inflammation, peripheral			H30.12*	Disseminated chorioretinal inflammation, peripheral			H30.12*	Disseminated chorioretinal inflammation, peripheral			H30.12*	Disseminated chorioretinal inflammation, peripheral			H30.12*	Disseminated chorioretinal inflammation, peripheral			H30.12*	Disseminated chorioretinal inflammation, peripheral			H30.12*	Disseminated chorioretinal inflammation, peripheral			H30.12*	Disseminated chorioretinal inflammation, peripheral			H30.12*	Disseminated chorioretinal inflammation, peripheral			H30.12*	Disseminated chorioretinal inflammation, peripheral			H30.12*	Disseminated chorioretinal inflammation, peripheral			H30.12*	Disseminated chorioretinal inflammation, peripheral			H30.12*	Disseminated chorioretinal inflammation, peripheral			H30.12*	Disseminated chorioretinal inflammation, peripheral			H30.12*	Disseminated chorioretinal inflammation, peripheral			H30.12*	Disseminated chorioretinal inflammation, peripheral			H30.12*	Disseminated chorioretinal inflammation, peripheral			H30.12*	Disseminated chorioretinal inflammation, peripheral			H30.12*	Disseminated chorioretinal inflammation, peripheral			H30.12*	Disseminated chorioretinal inflammation, peripheral			H30.12*	Disseminated chorioretinal inflammation, peripheral			H30.12*	Disseminated chorioretinal inflammation, peripheral			H30.12*	Disseminated chorioretinal inflammation, peripheral			H30.12*	Disseminated chorioretinal inflammation, peripheral			H30.12*	Disseminated chorioretinal inflammation, peripheral			H30.12*	Disseminated chorioretinal inflammation, peripheral			H30.12*	Disseminated chorioretinal inflammation, peripheral			H30.12*	Disseminated chorioretinal inflammation, peripheral			H30.12*	Disseminated chorioretinal inflammation, peripheral			H30.12*	Disseminated chorioretinal inflammation, peripheral			H30.12*	Disseminated chorioretinal inflammation, peripheral			H30.12*	Disseminated chorioretinal inflammation, peripheral			H30.12*	Disseminated chorioretinal inflammation, peripheral			H30.12*	Disseminated chorioretinal inflammation, peripheral			H30.12*	Disseminated chorioretinal inflammation, peripheral			H30.12*	Disseminated chorioretinal inflammation, peripheral			H30.12*	Disseminated chorioretinal inflammation, peripheral			H30.12*	Disseminated chorioretinal inflammation, peripheral			H30.12*	Disseminated chorioretinal inflammation, peripheral			H30.12*	Disseminated chorioretinal inflammation, peripheral			H30.12*	Disseminated chorioretinal inflammation, peripheral			H30.12*	Disseminated chorioretinal inflammation, peripheral			H30.12*	Disseminated chorioretinal inflammation, peripheral			H30.12*	Disseminated chorioretinal inflammation, peripheral			H30.12*	Disseminated chorioretinal inflammation, peripheral			H30.12*	Disseminated chorioretinal inflammation, peripheral			H30.12*	Disseminated chorioretinal inflammation, peripheral			H30.12*	Disseminated chorioretinal inflammation, peripheral			H30.12*	Disseminated chorioretinal inflammation, peripheral			H30.12*	Disseminated chorioretinal inflammation, peripheral			H30.12*	Disseminated chorioretinal inflammation, peripheral			H30.12*	Disseminated chorioretinal inflammation, peripheral			H30.12*	Disseminated chorioretinal inflammation, peripheral			H30.12*	Disseminated chorioretinal inflammation, peripheral			H30.12*	Disseminated chorioretinal inflammation, peripheral			H30.12*	Disseminated chorioretinal inflammation, peripheral			H30.12*	Disseminated chorioretinal inflammation, peripheral			H30.12*	Disseminated chorioretinal inflammation, peripheral			H30.12*	Disseminated chorioretinal inflammation, peripheral			H30.12*	Disseminated chorioretinal inflammation, peripheral			H30.12*	Disseminated chorioretinal inflammation, peripheral			H30.12*	Disseminated chorioretinal inflammation, peripheral			H30.12*	Disseminated chorioretinal inflammation, peripheral			H30.12*	Disseminated chorioretinal inflammation, peripheral			H30.12*	Disseminated chorioretinal inflammation, peripheral			H30.12*	Disseminated chorioretinal inflammation, peripheral			H30.12*	Disseminated chorioretinal inflammation, peripheral			H30.12*	Disseminated chorioretinal inflammation, peripheral			H30.12*	Disseminated chorioretinal inflammation, peripheral			H30.12*	Disseminated chorioretinal inflammation, peripheral			H30.12*	Disseminated chorioretinal inflammation, peripheral			H30.12*	Disseminated chorioretinal inflammation, peripheral			H30.12*	Disseminated chorioretinal inflammation, peripheral			H30.12*	Disseminated chorioretinal inflammation, peripheral			H30.12*	Disseminated chorioretinal inflammation, peripheral			H30.12*	Disseminated chorioretinal inflammation, peripheral			H30.12*	Disseminated chorioretinal inflammation, peripheral			H30.12*	Disseminated chorioretinal inflammation, peripheral			H30.12*	Disseminated chorioretinal inflammation, peripheral			H30.12*	Disseminated chorioretinal inflammation, peripheral			H30.12*	Disseminated chorioretinal inflammation, peripheral			H30.12*	Disseminated chorioretinal inflammation, peripheral			H30.12*	Disseminated chorioretinal inflammation, peripheral			H30.12*	Disseminated chorioretinal inflammation, peripheral			H30.12*	Disseminated chorioretinal inflammation, peripheral			H30.12*	Disseminated chorioretinal inflammation, peripheral			H30.12*	Disseminated chorioretinal inflammation, peripheral			H30.12*	Disseminated chorioretinal inflammation, peripheral			H30.12*	Disseminated chorioretinal inflammation, peripheral			H30.12*	Disseminated chorioretinal inflammation, peripheral			H30.12*	Disseminated chorioretinal inflammation, peripheral			H30.12*	Disseminated chorioretinal inflammation, peripheral			H30.12*	Disseminated chorioretinal inflammation, peripheral			H30.12*	Disseminated chorioretinal inflammation, peripheral			H30.12*	Disseminated chorioretinal inflammation, peripheral			H30.12*	Disseminated chorioretinal inflammation, peripheral			H30.12*	Disseminated chorioretinal inflammation, peripheral			H30.12*	Disseminated chorioretinal inflammation, peripheral			H30.12*	Disseminated chorioretinal inflammation, peripheral			H30.12*	Disseminated chorioretinal inflammation, peripheral			H30.12*	Disseminated chorioretinal inflammation, peripheral			H30.12*	Disseminated chorioretinal inflammation, peripheral			H30.12*	Disseminated chorioretinal inflammation, peripheral			H30.12*	Disseminated chorioretinal inflammation, peripheral			H30.12*	Disseminated chorioretinal inflammation, peripheral			H30.12*	Disseminated chorioretinal inflammation, peripheral			H30.12*	Disseminated chorioretinal inflammation, peripheral			H30.12*	Disseminated chorioretinal inflammation, peripheral			H30.12*	Disseminated chorioretinal inflammation, peripheral			H30.12*	Disseminated chorioretinal inflammation, peripheral			H30.12*	Disseminated chorioretinal inflammation, peripheral			H30.12*	Disseminated chorioretinal inflammation, peripheral			H30.12*	Disseminated chorioretinal inflammation, peripheral			H30.12*	Disseminated chorioretinal inflammation, peripheral			H30.12*	Disseminated chorioretinal inflammation, peripheral			H30.12*	Disseminated chorioretinal inflammation, peripheral			H30.12*	Disseminated chorioretinal inflammation, peripheral			H30.12*	Disseminated chorioretinal inflammation, peripheral			H30.12*	Disseminated chorioretinal inflammation, peripheral			H30.12*	Disseminated chorioretinal inflammation, peripheral			H30.12*	Disseminated chorioretinal inflammation, peripheral			H30.12*	Disseminated chorioretinal inflammation, peripheral			H30.12*	Disseminated chorioretinal inflammation, peripheral			H30.12*	Disseminated chorioretinal inflammation, peripheral			H30.12*	Disseminated chorioretinal inflammation, peripheral			H30.12*	Disseminated chorioretinal inflammation, peripheral			H30.12*	Disseminated chorioretinal inflammation, peripheral			H30.12*	Disseminated chorioretinal inflammation, peripheral			H30.12*	Disseminated chorioretinal inflammation, peripheral			H30.12*	Disseminated chorioretinal inflammation, peripheral			H30.12*	Disseminated chorioretinal inflammation, peripheral			H30.12*	Disseminated chorioretinal inflammation, peripheral			H30.12*	Disseminated chorioretinal inflammation, peripheral			H30.12*	Disseminated chorioretinal inflammation, peripheral			H30.12*	Disseminated chorioretinal inflammation, peripheral			H30.12*	Disseminated chorioretinal inflammation, peripheral			H30.12*	Disseminated chorioretinal inflammation, peripheral			H30.12*	Disseminated chorioretinal inflammation, peripheral			H30.12*	Disseminated chorioretinal inflammation, peripheral			H30.12*	Disseminated chorioretinal inflammation, peripheral			H30.12*	Disseminated chorioretinal inflammation, peripheral			H30.12*	Disseminated chorioretinal inflammation, peripheral			H30.12*	Disseminated chorioretinal inflammation, peripheral			H30.12*	Disseminated chorioretinal inflammation, peripheral			H30.12*	Disseminated chorioretinal inflammation, peripheral			H30.12*	Disseminated chorioretinal inflammation, peripheral			H30.12*	Disseminated chorioretinal inflammation, peripheral			H30.12*	Disseminated chorioretinal inflammation, peripheral			H30.12*	Disseminated chorioretinal inflammation, peripheral			H30.12*	Disseminated chorioretinal inflammation, peripheral			H30.12*	Disseminated chorioretinal inflammation, peripheral			H30.12*	Disseminated chorioretinal inflammation, peripheral			H30.12*	Disseminated chorioretinal inflammation, peripheral			H30.12*	Disseminated chorioretinal inflammation, peripheral			H30.12*	Disseminated chorioretinal inflammation, peripheral			H30.12*	Disseminated chorioretinal inflammation, peripheral			H30.12*	Disseminated chorioretinal inflammation, peripheral			H30.12*	Disseminated chorioretinal inflammation, peripheral			H30.12*	Disseminated chorioretinal inflammation, peripheral			H30.12*	Disseminated chorioretinal inflammation, peripheral			H30.12*	Disseminated chorioretinal inflammation, peripheral			H30.12*	Disseminated chorioretinal inflammation, peripheral			H30.12*	Disseminated chorioretinal inflammation, peripheral			H30.12*	Disseminated chorioretinal inflammation, peripheral			H30.12*	Disseminated chorioretinal inflammation, peripheral			H30.12*	Disseminated chorioretinal inflammation, peripheral			H30.12*	Disseminated chorioretinal inflammation, peripheral			H30.12*	Disseminated chorioretinal inflammation, peripheral			H30.12*	Disseminated chorioretinal inflammation, peripheral			H30.12*	Disseminated chorioretinal inflammation, peripheral			H30.12*	Disseminated chorioretinal inflammation, peripheral			H30.12*	Disseminated chorioretinal inflammation, peripheral			H30.12*	Disseminated chorioretinal inflammation, peripheral			H30.12*	Disseminated chorioretinal inflammation, peripheral			H30.12*	Disseminated chorioretinal inflammation, peripheral			H30.12*	Disseminated chorioretinal inflammation, peripheral			H30.12*	Disseminated chorioretinal inflammation, peripheral			H30.12*	Disseminated chorioretinal inflammation, peripheral			H30.12*	Disseminated chorioretinal inflammation, peripheral			H30.12*	Disseminated chorioretinal inflammation, peripheral			H30.12*	Disseminated chorioretinal inflammation, peripheral			H30.12*	Disseminated chorioretinal inflammation, peripheral			H30.12*	Disseminated chorioretinal inflammation, peripheral			H30.12*	Disseminated chorioretinal inflammation, peripheral			H30.12*	Disseminated chorioretinal inflammation, peripheral			H30.12*	Disseminated chorioretinal inflammation, peripheral			H30.12*	Disseminated chorioretinal inflammation, peripheral			H30.12*	Disseminated chorioretinal inflammation, peripheral			H30.12*	Disseminated chorioretinal inflammation, peripheral			H30.12*	Disseminated chorioretinal inflammation, peripheral			H30.12*	Disseminated chorioretinal inflammation, peripheral			H30.12*	Disseminated chorioretinal inflammation, peripheral			H30.12*	Disseminated chorioretinal inflammation, peripheral			H30.12*	Disseminated chorioretinal inflammation, peripheral			H30.12*	Disseminated chorioretinal inflammation, peripheral			H30.12*	Disseminated chorioretinal inflammation, peripheral			H30.12*	Disseminated chorioretinal inflammation, peripheral			H30.12*	Disseminated chorioretinal inflammation, peripheral			H30.12*	Disseminated chorioretinal inflammation, peripheral			H30.12*	Disseminated chorioretinal inflammation, peripheral			H30.12*	Disseminated chorioretinal inflammation, peripheral			H30.12*	Disseminated chorioretinal inflammation, peripheral			H30.12*	Disseminated chorioretinal inflammation, peripheral			H30.12*	Disseminated chorioretinal inflammation, peripheral			H30.12*	Disseminated chorioretinal inflammation, peripheral			H30.12*	Disseminated chorioretinal inflammation, peripheral			H30.12*	Disseminated chorioretinal inflammation, peripheral			H30.12*	Disseminated chorioretinal inflammation, peripheral			H30.12*	Disseminated chorioretinal inflammation, peripheral			H30.12*	Disseminated chorioretinal inflammation, peripheral			H30.12*	Disseminated chorioretinal inflammation, peripheral			H30.12*	Disseminated chorioretinal inflammation, peripheral			H30.12*	Disseminated chorioretinal inflammation, peripheral			H30.12*	Disseminated chorioretinal inflammation, peripheral			H30.12*	Disseminated chorioretinal inflammation, peripheral			H30.12*	Disseminated chorioretinal inflammation, peripheral			H30.12*	Disseminated chorioretinal inflammation, peripheral			H30.12*	Disseminated chorioretinal inflammation, peripheral			H30.12*	Disseminated chorioretinal inflammation, peripheral			H30.12*	Disseminated chorioretinal inflammation, peripheral			H30.12*	Disseminated chorioretinal inflammation, peripheral			H30.12*	Disseminated chorioretinal inflammation, peripheral			H30.12*	Disseminated chorioretinal inflammation, peripheral			H30.12*	Disseminated chorioretinal inflammation, peripheral			H30.12*	Disseminated chorioretinal inflammation, peripheral			H30.12*	Disseminated chorioretinal inflammation, peripheral			H30.12*	Disseminated chorioretinal inflammation, peripheral			H30.12*	Disseminated chorioretinal inflammation, peripheral			H30.12*	Disseminated chorioretinal inflammation, peripheral			H30.12*	Disseminated chorioretinal inflammation, peripheral			H30.12*	Disseminated chorioretinal inflammation, peripheral			H30.12*	Disseminated chorioretinal inflammation, peripheral			H30.12*	Disseminated chorioretinal inflammation, peripheral			H30.12*	Disseminated chorioretinal inflammation, peripheral			H30.12*	Disseminated chorioretinal inflammation, peripheral			H30.12*	Disseminated chorioretinal inflammation, peripheral			H30.12*	Disseminated chorioretinal inflammation, peripheral			H30.12*	Disseminated chorioretinal inflammation, peripheral			H30.12*	Disseminated chorioretinal inflammation, peripheral			H30.12*	Disseminated chorioretinal inflammation, peripheral			H30.12*	Disseminated chorioretinal inflammation, peripheral			H30.12*	Disseminated chorioretinal inflammation, peripheral			H30.12*	Disseminated chorioretinal inflammation, peripheral			H30.12*	Disseminated chorioretinal inflammation, peripheral			H30.12*	Disseminated chorioretinal inflammation, peripheral			H30.12*	Disseminated chorioretinal inflammation, peripheral			H30.12*	Disseminated chorioretinal inflammation, peripheral			H30.12*	Disseminated chorioretinal inflammation, peripheral			H30.12*	Disseminated chorioretinal inflammation, peripheral			H30.12*	Disseminated chorioretinal inflammation, peripheral			H30.12*	Disseminated chorioretinal inflammation, peripheral			H30.12*	Disseminated chorioretinal inflammation, peripheral			H30.12*	Disseminated chorioretinal inflammation, peripheral			H30.12*	Disseminated chorioretinal inflammation, peripheral			H30.12*	Disseminated chorioretinal inflammation, peripheral			H30.12*	Disseminated chorioretinal inflammation, peripheral			H30.12*	Disseminated chorioretinal inflammation, peripheral			H30.12*	Disseminated chorioretinal inflammation, peripheral			H30.12*	Disseminated chorioretinal inflammation, peripheral			H30.12*	Disseminated chorioretinal inflammation, peripheral			H30.12*	Disseminated chorioretinal inflammation, peripheral			H30.12*	Disseminated chorioretinal inflammation, peripheral			H30.12*	Disseminated chorioretinal inflammation, peripheral			H30.12*	Disseminated chorioretinal inflammation, peripheral			H30.12*	Disseminated chorioretinal inflammation, peripheral			H30.12*	Disseminated chorioretinal inflammation, peripheral			H30.12*	Disseminated chorioretinal inflammation, peripheral			H30.12*	Disseminated chorioretinal inflammation, peripheral			H30.12*	Disseminated chorioretinal inflammation, peripheral			H30.12*	Disseminated chorioretinal inflammation, peripheral			H30.12*	Disseminated chorioretinal inflammation, peripheral			H30.12*	Disseminated chorioretinal inflammation, peripheral			H30.12*	Disseminated chorioretinal inflammation, peripheral			H30.12*	Disseminated chorioretinal inflammation, peripheral			H30.12*	Disseminated chorioretinal inflammation, peripheral			H30.12*	Disseminated chorioretinal inflammation, peripheral			H30.12*	Disseminated chorioretinal inflammation, peripheral			H30.12*	Disseminated chorioretinal inflammation, peripheral			H30.12*	Disseminated chorioretinal inflammation, peripheral			H30.12*	Disseminated chorioretinal inflammation, peripheral			H30.12*	Disseminated chorioretinal inflammation, peripheral			H30.12*	Disseminated chorioretinal inflammation, peripheral			H30.12*	Disseminated chorioretinal inflammation, peripheral			H30.12*	Disseminated chorioretinal inflammation, peripheral			H30.12*	Disseminated chorioretinal inflammation, peripheral			H30.12*	Disseminated chorioretinal inflammation, peripheral			H30.12*	Disseminated chorioretinal inflammation, peripheral			H30.12*	Disseminated chorioretinal inflammation, peripheral			H30.12*	Disseminated chorioretinal inflammation, peripheral			H30.12*	Disseminated chorioretinal inflammation, peripheral			H30.12*	Disseminated chorioretinal inflammation, peripheral			H30.12*	Disseminated chorioretinal inflammation, peripheral			H30.12*	Disseminated chorioretinal inflammation, peripheral			H30.12*	Disseminated chorioretinal inflammation, peripheral			H30.12*	Disseminated chorioretinal inflammation, peripheral			H30.12*	Disseminated chorioretinal inflammation, peripheral			H30.12*	Disseminated chorioretinal inflammation, peripheral			H30.12*	Disseminated chorioretinal inflammation, peripheral			H30.12*	Disseminated chorioretinal inflammation, peripheral			H30.12*	Disseminated chorioretinal inflammation, peripheral			H30.12*	Disseminated chorioretinal inflammation, peripheral			H30.12*	Disseminated chorioretinal inflammation, peripheral			H30.12*	Disseminated chorioretinal inflammation, peripheral			H30.12*	Disseminated chorioretinal inflammation, peripheral			H30.12*	Disseminated chorioretinal inflammation, peripheral			H30.12*	Disseminated chorioretinal inflammation, peripheral			H30.12*	Disseminated chorioretinal inflammation, peripheral			H30.12*	Disseminated chorioretinal inflammation, peripheral			H30.12*	Disseminated chorioretinal inflammation, peripheral			H30.12*	Disseminated chorioretinal inflammation, peripheral			H30.12*	Disseminated chorioretinal inflammation, peripheral			H30.12*	Disseminated chorioretinal inflammation, peripheral			H30.12*	Disseminated chorioretinal inflammation, peripheral			H30.12*	Disseminated chorioretinal inflammation, peripheral			H30.12*	Disseminated chorioretinal inflammation, peripheral			H30.12*	Disseminated chorioretinal inflammation, peripheral			H30.12*	Disseminated chorioretinal inflammation, peripheral			H30.12*	Disseminated chorioretinal inflammation, peripheral			H30.12*	Disseminated chorioretinal inflammation, peripheral			H30.12*	Disseminated chorioretinal inflammation, peripheral			H30.12*	Disseminated chorioretinal inflammation, peripheral			H30.12*	Disseminated chorioretinal inflammation, peripheral			H30.12*	Disseminated chorioretinal inflammation, peripheral			H30.12*	Disseminated chorioretinal inflammation, peripheral			H30.12*	Disseminated chorioretinal inflammation, peripheral			H30.12*	Disseminated chorioretinal inflammation, peripheral			H30.12*	Disseminated chorioretinal inflammation, peripheral			H30.12*	Disseminated chorioretinal inflammation, peripheral			H30.12*	Disseminated chorioretinal inflammation, peripheral			H30.12*	Disseminated chorioretinal inflammation, peripheral			H30.12*	Disseminated chorioretinal inflammation, peripheral			H30.12*	Disseminated chorioretinal inflammation, peripheral			H30.12*	Disseminated chorioretinal inflammation, peripheral			H30.12*	Disseminated chorioretinal inflammation, peripheral			H30.12*	Disseminated chorioretinal inflammation, peripheral			H30.12*	Disseminated chorioretinal inflammation, peripheral			H30.12*	Disseminated chorioretinal inflammation, peripheral			H30.12*	Disseminated chorioretinal inflammation, peripheral			H30.12*	Disseminated chorioretinal inflammation, peripheral			H30.12*	Disseminated chorioretinal inflammation, peripheral			H30.12*	Disseminated chorioretinal inflammation, peripheral			H30.12*	Disseminated chorioretinal inflammation, peripheral			H30.12*	Disseminated chorioretinal inflammation, peripheral			H30.12*	Disseminated chorioretinal inflammation, peripheral			H30.12*	Disseminated chorioretinal inflammation, peripheral			H30.12*	Disseminated chorioretinal inflammation, peripheral			H30.12*	Disseminated chorioretinal inflammation, peripheral			H30.12*	Disseminated chorioretinal inflammation, peripheral			H30.12*	Disseminated chorioretinal inflammation, peripheral			H30.12*	Disseminated chorioretinal inflammation, peripheral			H30.12*	Disseminated chorioretinal inflammation, peripheral			H30.12*	Disseminated chorioretinal inflammation, peripheral			H30.12*	Disseminated chorioretinal inflammation, peripheral			H30.12*	Disseminated chorioretinal inflammation, peripheral			H30.12*	Disseminated chorioretinal inflammation, peripheral			H30.12*	Disseminated chorioretinal inflammation, peripheral			H30.12*	Disseminated chorioretinal inflammation, peripheral			H30.12*	Disseminated chorioretinal inflammation, peripheral			H30.12*	Disseminated chorioretinal inflammation, peripheral			H30.12*	Disseminated chorioretinal inflammation, peripheral			H30.12*	Disseminated chorioretinal inflammation, peripheral			H30.12*	Disseminated chorioretinal inflammation, peripheral			H30.12*	Disseminated chorioretinal inflammation, peripheral			H30.12*	Disseminated chorioretinal inflammation, peripheral			H30.12*	Disseminated chorioretinal inflammation, peripheral			H30.12*	Disseminated chorioretinal inflammation, peripheral			H30.12*	Disseminated chorioretinal inflammation, peripheral			H30.12*	Disseminated chorioretinal inflammation, peripheral			H30.12*	Disseminated chorioretinal inflammation, peripheral			H30.12*	Disseminated chorioretinal inflammation, peripheral			H30.12*	Disseminated chorioretinal inflammation, peripheral			H30.12*	Disseminated chorioretinal inflammation, peripheral			H30.12*	Disseminated chorioretinal inflammation, peripheral			H30.12*	Disseminated chorioretinal inflammation, peripheral			H30.12*	Disseminated chorioretinal inflammation, peripheral			H30.12*	Disseminated chorioretinal inflammation, peripheral			H30.12*	Disseminated chorioretinal inflammation, peripheral			H30.12*	Disseminated chorioretinal inflammation, peripheral			H30.12*	Disseminated chorioretinal inflammation, peripheral			H30.12*	Disseminated chorioretinal inflammation, peripheral			H30.12*	Disseminated chorioretinal inflammation, peripheral			H30.12*	Disseminated chorioretinal inflammation, peripheral			H30.12*	Disseminated chorioretinal inflammation, peripheral			H30.12*	Disseminated chorioretinal inflammation, peripheral			H30.12*	Disseminated chorioretinal inflammation, peripheral			H30.12*	Disseminated chorioretinal inflammation, peripheral			H30.12*	Disseminated chorioretinal inflammation, peripheral			H30.12*	Disseminated chorioretinal inflammation, peripheral			H30.12*	Disseminated chorioretinal inflammation, peripheral			H30.12*	Disseminated chorioretinal inflammation, peripheral			H30.12*	Disseminated chorioretinal inflammation, peripheral			H30.12*	Disseminated chorioretinal inflammation, peripheral			H30.12*	Disseminated chorioretinal inflammation, peripheral			H30.12*	Disseminated chorioretinal inflammation, peripheral			H30.12*	Disseminated chorioretinal inflammation, peripheral			H30.12*	Disseminated chorioretinal inflammation, peripheral			H30.12*	Disseminated chorioretinal inflammation, peripheral			H30.12*	Disseminated chorioretinal inflammation, peripheral			H30.12*	Disseminated chorioretinal inflammation, peripheral			H30.12*	Disseminated chorioretinal inflammation, peripheral			H30.12*	Disseminated chorioretinal inflammation, peripheral			H30.12*	Disseminated chorioretinal inflammation, peripheral			H30.12*	Disseminated chorioretinal inflammation, peripheral			H30.12*	Disseminated chorioretinal inflammation, peripheral			H30.12*	Disseminated chorioretinal inflammation, peripheral			H30.12*	Disseminated chorioretinal inflammation, peripheral			H30.12*	Disseminated chorioretinal inflammation, peripheral			H30.12*	Disseminated chorioretinal inflammation, peripheral			H30.12*	Disseminated chorioretinal inflammation, peripheral			H30.12*	Disseminated chorioretinal inflammation, peripheral			H30.12*	Disseminated chorioretinal inflammation, peripheral			H30.12*	Disseminated chorioretinal inflammation, peripheral			H30.12*	Disseminated chorioretinal inflammation, peripheral			H30.12*	Disseminated chorioretinal inflammation, peripheral			H30.12*	Disseminated chorioretinal inflammation, peripheral			H30.12*	Disseminated chorioretinal inflammation, peripheral			H30.12*	Disseminated chorioretinal inflammation, peripheral			H30.12*	Disseminated chorioretinal inflammation, peripheral			H30.12*	Disseminated chorioretinal inflammation, peripheral			H30.12*	Disseminated chorioretinal inflammation, peripheral			H30.12*	Disseminated chorioretinal inflammation, peripheral			H30.12*	Disseminated chorioretinal inflammation, peripheral			H30.12*	Disseminated chorioretinal inflammation, peripheral			H30.12*	Disseminated chorioretinal inflammation, peripheral			H30.12*	Disseminated chorioretinal inflammation, peripheral			H30.12*	Disseminated chorioretinal inflammation, peripheral			H30.12*	Disseminated chorioretinal inflammation, peripheral			H30.12*	Disseminated chorioretinal inflammation, peripheral			H30.12*	Disseminated chorioretinal inflammation, peripheral			H30.12*	Disseminated chorioretinal inflammation, peripheral			H30.12*	Disseminated chorioretinal inflammation, peripheral			H30.12*	Disseminated chorioretinal inflammation, peripheral			H30.12*	Disseminated chorioretinal inflammation, peripheral			H30.12*	Disseminated chorioretinal inflammation, peripheral			H30.12*	Disseminated chorioretinal inflammation, peripheral			H30.12*	Disseminated chorioretinal inflammation, peripheral			H30.12*	Disseminated chorioretinal inflammation, peripheral			H30.12*	Disseminated chorioretinal inflammation, peripheral			H30.12*	Disseminated chorioretinal inflammation, peripheral			H30.12*	Disseminated chorioretinal inflammation, peripheral			H30.12*	Disseminated chorioretinal inflammation, peripheral			H30.12*	Disseminated chorioretinal inflammation, peripheral			H30.12*	Disseminated chorioretinal inflammation, peripheral			H30.12*	Disseminated chorioretinal inflammation, peripheral			H30.12*	Disseminated chorioretinal inflammation, peripheral			H30.12*	Disseminated chorioretinal inflammation, peripheral			H30.12*	Disseminated chorioretinal inflammation, peripheral			H30.12*	Disseminated chorioretinal inflammation, peripheral			H30.12*	Disseminated chorioretinal inflammation, peripheral			H30.12*	Disseminated chorioretinal inflammation, peripheral			H30.12*	Disseminated chorioretinal inflammation, peripheral			H30.12*	Disseminated chorioretinal inflammation, peripheral			H30.12*	Disseminated chorioretinal inflammation, peripheral			H30.12*	Disseminated chorioretinal inflammation, peripheral			H30.12*	Disseminated chorioretinal inflammation, peripheral			H30.12*	Disseminated chorioretinal inflammation, peripheral			H30.12*	Disseminated chorioretinal inflammation, peripheral			H30.12*	Disseminated chorioretinal inflammation, peripheral			H30.12*	Disseminated chorioretinal inflammation, peripheral			H30.12*	Disseminated chorioretinal inflammation, peripheral			H30.12*	Disseminated chorioretinal inflammation, peripheral			H30.12*	Disseminated chorioretinal inflammation, peripheral			H30.12*	Disseminated chorioretinal inflammation, peripheral			H30.12*	Disseminated chorioretinal inflammation, peripheral			H30.12*	Disseminated chorioretinal inflammation, peripheral			H30.12*	Disseminated chorioretinal inflammation, peripheral			H30.12*	Disseminated chorioretinal inflammation, peripheral			H30.12*	Disseminated chorioretinal inflammation, peripheral			H30.12*	Disseminated chorioretinal inflammation, peripheral			H30.12*	Disseminated chorioretinal inflammation, peripheral			H30.12*	Disseminated chorioretinal inflammation, peripheral			H30.12*	Disseminated chorioretinal inflammation, peripheral			H30.12*	Disseminated chorioretinal inflammation, peripheral			H30.12*	Disseminated chorioretinal inflammation, peripheral			H30.12*	Disseminated chorioretinal inflammation, peripheral			H30.12*	Disseminated chorioretinal inflammation, peripheral			H30.12*	Disseminated chorioretinal inflammation, peripheral			H30.12*	Disseminated chorioretinal inflammation, peripheral			H30.12*	Disseminated chorioretinal inflammation, peripheral			H30.12*	Disseminated chorioretinal inflammation, peripheral			H30.12*	Disseminated chorioretinal inflammation, peripheral			H30.12*	Disseminated chorioretinal inflammation, peripheral			H30.12*	Disseminated chorioretinal inflammation, peripheral			H30.12*	Disseminated chorioretinal inflammation, peripheral			H30.12*	Disseminated chorioretinal inflammation, peripheral			H30.12*	Disseminated chorioretinal inflammation, peripheral			H30.12*	Disseminated chorioretinal inflammation, peripheral			H30.12*	Disseminated chorioretinal inflammation, peripheral			H30.12*	Disseminated chorioretinal inflammation, peripheral			H30.12*	Disseminated chorioretinal inflammation, peripheral			H30.12*	Disseminated chorioretinal inflammation, peripheral			H30.12*	Disseminated chorioretinal inflammation, peripheral			H30.12*	Disseminated chorioretinal inflammation, peripheral			H30.12*	Disseminated chorioretinal inflammation, peripheral			H30.12*	Disseminated chorioretinal inflammation, peripheral			H30.12*	Disseminated chorioretinal inflammation, peripheral			H30.12*	Disseminated chorioretinal inflammation, peripheral			H30.12*	Disseminated chorioretinal inflammation, peripheral			H30.12*	Disseminated chorioretinal inflammation, peripheral			H30.12*	Disseminated chorioretinal inflammation, peripheral			H30.12*	Disseminated chorioretinal inflammation, peripheral			H30.12*	Disseminated chorioretinal inflammation, peripheral			H30.12*	Disseminated chorioretinal inflammation, peripheral			H30.12*	Disseminated chorioretinal inflammation, peripheral			H30.12*	Disseminated chorioretinal inflammation, peripheral			H30.12*	Disseminated chorioretinal inflammation, peripheral			H30.12*	Disseminated chorioretinal inflammation, peripheral			H30.12*	Disseminated chorioretinal inflammation, peripheral			H30.12*	Disseminated chorioretinal inflammation, peripheral			H30.12*	Disseminated chorioretinal inflammation, peripheral			H30.12*	Disseminated chorioretinal inflammation, peripheral			H30.12*	Disseminated chorioretinal inflammation, peripheral			H30.12*	Disseminated chorioretinal inflammation, peripheral			H30.12*	Disseminated chorioretinal inflammation, peripheral			H30.12*	Disseminated chorioretinal inflammation, peripheral			H30.12*	Disseminated chorioretinal inflammation, peripheral			H30.12*	Disseminated chorioretinal inflammation, peripheral			H30.12*	Disseminated chorioretinal inflammation, peripheral			H30.12*	Disseminated chorioretinal inflammation, peripheral			H30.12*	Disseminated chorioretinal inflammation, peripheral			H30.12*	Disseminated chorioretinal inflammation, peripheral			H30.12*	Disseminated chorioretinal inflammation, peripheral			H30.12*	Disseminated chorioretinal inflammation, peripheral			H30.12*	Disseminated chorioretinal inflammation, peripheral			H30.12*	Disseminated chorioretinal inflammation, peripheral			H30.12*	Disseminated chorioretinal inflammation, peripheral			H30.12*	Disseminated chorioretinal inflammation, peripheral			H30.12*	Disseminated chorioretinal inflammation, peripheral			H30.12*	Disseminated chorioretinal inflammation, peripheral			H30.12*	Disseminated chorioretinal inflammation, peripheral			H30.12*	Disseminated chorioretinal inflammation, peripheral			H30.12*	Disseminated chorioretinal inflammation, peripheral			H30.12*	Disseminated chorioretinal inflammation, peripheral			H30.12*	Disseminated chorioretinal inflammation, peripheral			H30.12*	Disseminated chorioretinal inflammation, peripheral			H30.12*	Disseminated chorioretinal inflammation, peripheral			H30.12*	Disseminated chorioretinal inflammation, peripheral			H30.12*	Disseminated chorioretinal inflammation, peripheral			H30.12*	Disseminated chorioretinal inflammation, peripheral			H30.12*	Disseminated chorioretinal inflammation, peripheral			H30.12*	Disseminated chorioretinal inflammation, peripheral			H30.12*	Disseminated chorioretinal inflammation, peripheral			H30.12*	Disseminated chorioretinal inflammation, peripheral			H30.12*	Disseminated chorioretinal inflammation, peripheral			H30.12*	Disseminated chorioretinal inflammation, peripheral			H30.12*	Disseminated chorioretinal inflammation, peripheral			H30.12*	Disseminated chorioretinal inflammation, peripheral			H30.12*	Disseminated chorioretinal inflammation, peripheral			H30.12*	Disseminated chorioretinal inflammation, peripheral			H30.12*	Disseminated chorioretinal inflammation, peripheral			H30.12*	Disseminated chorioretinal inflammation, peripheral			H30.12*	Disseminated chorioretinal inflammation, peripheral			H30.12*	Disseminated chorioretinal inflammation, peripheral			H30.12*	Disseminated chorioretinal inflammation, peripheral			H30.12*	Disseminated chorioretinal inflammation, peripheral			H30.12*	Disseminated chorioretinal inflammation, peripheral			H30.12*	Disseminated chorioretinal inflammation, peripheral			H30.12*	Disseminated chorioretinal inflammation, peripheral			H30.12*	Disseminated chorioretinal inflammation, peripheral			H30.12*	Disseminated chorioretinal inflammation, peripheral			H30.12*	Disseminated chorioretinal inflammation, peripheral			H30.12*	Disseminated chorioretinal inflammation, peripheral			H30.12*	Disseminated chorioretinal inflammation, peripheral			H30.12*	Disseminated chorioretinal inflammation, peripheral			H30.12*	Disseminated chorioretinal inflammation, peripheral			H30.12*	Disseminated chorioretinal inflammation, peripheral			H30.12*	Disseminated chorioretinal inflammation, peripheral			H30.12*	Disseminated chorioretinal inflammation, peripheral			H30.12*	Disseminated chorioretinal inflammation, peripheral			H30.12*	Disseminated chorioretinal inflammation, peripheral			H30.12*	Disseminated chorioretinal inflammation, peripheral			H30.12*	Disseminated chorioretinal inflammation, peripheral			H30.12*	Disseminated chorioretinal inflammation, peripheral			H30.12*	Disseminated chorioretinal inflammation, peripheral			H30.12*	Disseminated chorioretinal inflammation, peripheral			H30.12*	Disseminated chorioretinal inflammation, peripheral			H30.12*	Disseminated chorioretinal inflammation, peripheral			H30.12*	Disseminated chorioretinal inflammation, peripheral			H30.12*	Disseminated chorioretinal inflammation, peripheral			H30.12*	Disseminated chorioretinal inflammation, peripheral			H30.12*	Disseminated chorioretinal inflammation, peripheral			H30.12*	Disseminated chorioretinal inflammation, peripheral			H30.12*	Disseminated chorioretinal inflammation, peripheral			H30.12*	Disseminated chorioretinal inflammation, peripheral			H30.12*	Disseminated chorioretinal inflammation, peripheral			H30.12*	Disseminated chorioretinal inflammation, peripheral			H30.12*	Disseminated chorioretinal inflammation, peripheral			H30.12*	Disseminated chorioretinal inflammation, peripheral			H30.12*	Disseminated chorioretinal inflammation, peripheral			H30.12*	Disseminated chorioretinal inflammation, peripheral			H30.12*	Disseminated chorioretinal inflammation, peripheral			H30.12*	Disseminated chorioretinal inflammation, peripheral			H30.12*	Disseminated chorioretinal inflammation, peripheral			H30.12*	Disseminated chorioretinal inflammation, peripheral			H30.12*	Disseminated chorioretinal inflammation, peripheral			H30.12*	Disseminated chorioretinal inflammation, peripheral			H30.12*	Disseminated chorioretinal inflammation, peripheral			H30.12*	Disseminated chorioretinal inflammation, peripheral			H30.12*	Disseminated chorioretinal inflammation, peripheral			H30.12*	Disseminated chorioretinal inflammation, peripheral			H30.12*	Disseminated chorioretinal inflammation, peripheral			H30.12*	Disseminated chorioretinal inflammation, peripheral			H30.12*	Disseminated chorioretinal inflammation, peripheral			H30.12*	Disseminated chorioretinal inflammation, peripheral			H30.12*	Disseminated chorioretinal inflammation, peripheral			H30.12*	Disseminated chorioretinal inflammation, peripheral			H30.12*	Disseminated chorioretinal inflammation, peripheral			H30.12*	Disseminated chorioretinal inflammation, peripheral			H30.12*	Disseminated chorioretinal inflammation, peripheral			H30.12*	Disseminated chorioretinal inflammation, peripheral			H30.12*	Disseminated chorioretinal inflammation, peripheral			H30.12*	Disseminated chorioretinal inflammation, peripheral			H30.12*	Disseminated chorioretinal inflammation, peripheral			H30.12*	Disseminated chorioretinal inflammation, peripheral			H30.12*	Disseminated chorioretinal inflammation, peripheral			H30.12*	Disseminated chorioretinal inflammation, peripheral			H30.12*	Disseminated chorioretinal inflammation, peripheral			H30.12*	Disseminated chorioretinal inflammation, peripheral			H30.12*	Disseminated chorioretinal inflammation, peripheral			H30.12*	Disseminated chorioretinal inflammation, peripheral			H30.12*	Disseminated chorioretinal inflammation, peripheral			H30.12*	Disseminated chorioretinal inflammation, peripheral			H30.12*	Disseminated chorioretinal inflammation, peripheral			H30.12*	Disseminated chorioretinal inflammation, peripheral			H30.12*	Disseminated chorioretinal inflammation, peripheral			H30.12*	Disseminated chorioretinal inflammation, peripheral			H30.12*	Disseminated chorioretinal inflammation, peripheral			H30.12*	Disseminated chorioretinal inflammation, peripheral			H30.12*	Disseminated chorioretinal inflammation, peripheral			H30.12*	Disseminated chorioretinal inflammation, peripheral			H30.12*	Disseminated chorioretinal inflammation, peripheral			H30.12*	Disseminated chorioretinal inflammation, peripheral			H30.12*	Disseminated chorioretinal inflammation, peripheral			H30.12*	Disseminated chorioretinal inflammation, peripheral			H30.12*	Disseminated chorioretinal inflammation, peripheral			H30.12*	Disseminated chorioretinal inflammation, peripheral			H30.12*	Disseminated chorioretinal inflammation, peripheral			H30.12*	Disseminated chorioretinal inflammation, peripheral			H30.12*	Disseminated chorioretinal inflammation, peripheral			H30.12*	Disseminated chorioretinal inflammation, peripheral			H30.12*	Disseminated chorioretinal inflammation, peripheral			H30.12*	Disseminated chorioretinal inflammation, peripheral			H30.12*	Disseminated chorioretinal inflammation, peripheral			H30.12*	Disseminated chorioretinal inflammation, peripheral			H30.12*	Disseminated chorioretinal inflammation, peripheral			H30.12*	Disseminated chorioretinal inflammation, peripheral			H30.12*	Disseminated chorioretinal inflammation, peripheral			H30.12*	Disseminated chorioretinal inflammation, peripheral			H30.12*	Disseminated chorioretinal inflammation, peripheral			H30.12*	Disseminated chorioretinal inflammation, peripheral			H30.12*	Disseminated chorioretinal inflammation, peripheral			H30.12*	Disseminated chorioretinal inflammation, peripheral			H30.12*	Disseminated chorioretinal inflammation, peripheral			H30.12*	Disseminated chorioretinal inflammation, peripheral			H30.12*	Disseminated chorioretinal inflammation, peripheral			H30.12*	Disseminated chorioretinal inflammation, peripheral			H30.12*	Disseminated chorioretinal inflammation, peripheral			H30.12*	Disseminated chorioretinal inflammation, peripheral			H30.12*	Disseminated chorioretinal inflammation, peripheral			H30.12*	Disseminated chorioretinal inflammation, peripheral			H30.12*	Disseminated chorioretinal inflammation, peripheral			H30.12*	Disseminated chorioretinal inflammation, peripheral			H30.12*	Disseminated chorioretinal inflammation, peripheral			H30.12*	Disseminated chorioretinal inflammation, peripheral			H30.12*	Disseminated chorioretinal inflammation, peripheral			H30.12*	Disseminated chorioretinal inflammation, peripheral			H30.12*	Disseminated chorioretinal inflammation, peripheral			H30.12*	Disseminated chorioretinal inflammation, peripheral			H30.12*	Disseminated chorioretinal inflammation, peripheral			H30.12*	Disseminated chorioretinal inflammation, peripheral			H30.12*	Disseminated chorioretinal inflammation, peripheral			H30.12*	Disseminated chorioretinal inflammation, peripheral			H30.12*	Disseminated chorioretinal inflammation, peripheral			H30.12*	Disseminated chorioretinal inflammation, peripheral			H30.12*	Disseminated chorioretinal inflammation, peripheral			H30.12*	Disseminated chorioretinal inflammation, peripheral			H30.12*	Disseminated chorioretinal inflammation, peripheral			H30.12*	Disseminated chorioretinal inflammation, peripheral			H30.12*	Disseminated chorioretinal inflammation, peripheral			H30.12*	Disseminated chorioretinal inflammation, peripheral			H30.12*	Disseminated chorioretinal inflammation, peripheral			H30.12*	Disseminated chorioretinal inflammation, peripheral			H30.12*	Disseminated chorioretinal inflammation, peripheral			H30.12*	Disseminated chorioretinal inflammation, peripheral			H30.12*	Disseminated chorioretinal inflammation, peripheral			H30.12*	Disseminated chorioretinal inflammation, peripheral			H30.12*	Disseminated chorioretinal inflammation, peripheral			H30.12*	Disseminated chorioretinal inflammation, peripheral			H30.12*	Disseminated chorioretinal inflammation, peripheral			H30.12*	Disseminated chorioretinal inflammation, peripheral			H30.12*	Disseminated chorioretinal inflammation, peripheral			H30.12*	Disseminated chorioretinal inflammation, peripheral			H30.12*	Disseminated chorioretinal inflammation, peripheral			H30.12*	Disseminated chorioretinal inflammation, peripheral			H30.12*	Disseminated chorioretinal inflammation, peripheral			H30.12*	Disseminated chorioretinal inflammation, peripheral			H30.12*	Disseminated chorioretinal inflammation, peripheral			H30.12*	Disseminated chorioretinal inflammation, peripheral			H30.12*	Disseminated chorioretinal inflammation, peripheral			H30.12*	Disseminated chorioretinal inflammation, peripheral			H30.12*	Disseminated chorioretinal inflammation, peripheral			H30.12*	Disseminated chorioretinal inflammation, peripheral			H30.12*	Disseminated chorioretinal inflammation, peripheral			H30.12*	Disseminated chorioretinal inflammation, peripheral			H30.12*	Disseminated chorioretinal inflammation, peripheral			H30.12*	Disseminated chorioretinal inflammation, peripheral			H30.12*	Disseminated chorioretinal inflammation, peripheral			H30.12*	Disseminated chorioretinal inflammation, peripheral			H30.12*	Disseminated chorioretinal inflammation, peripheral			H30.12*	Disseminated chorioretinal inflammation, peripheral			H30.12*	Disseminated chorioretinal inflammation, peripheral			H30.12*	Disseminated chorioretinal inflammation, peripheral			H30.12*	Disseminated chorioretinal inflammation, peripheral			H30.12*	Disseminated chorioretinal inflammation, peripheral			H30.12*	Disseminated chorioretinal inflammation, peripheral			H30.12*	Disseminated chorioretinal inflammation, peripheral			H30.12*	Disseminated chorioretinal inflammation, peripheral			H30.12*	Disseminated chorioretinal inflammation, peripheral			H30.12*	Disseminated chorioretinal inflammation, peripheral			H30.12*	Disseminated chorioretinal inflammation, peripheral			H30.12*	Disseminated chorioretinal inflammation, peripheral			H30.12*	Disseminated chorioretinal inflammation, peripheral			H30.12*	Disseminated chorioretinal inflammation, peripheral			H30.12*	Disseminated chorioretinal inflammation, peripheral			H30.12*	Disseminated chorioretinal inflammation, peripheral			H30.12*	Disseminated chorioretinal inflammation, peripheral			H30.12*	Disseminated chorioretinal inflammation, peripheral			H30.12*	Disseminated chorioretinal inflammation, peripheral			H30.12*	Disseminated chorioretinal inflammation, peripheral			H30.12*	Disseminated chorioretinal inflammation, peripheral			H30.12*	Disseminated chorioretinal inflammation, peripheral			H30.12*	Disseminated chorioretinal inflammation, peripheral			H30.12*	Disseminated chorioretinal inflammation, peripheral			H30.12*	Disseminated chorioretinal inflammation, peripheral			H30.12*	Disseminated chorioretinal inflammation, peripheral			H30.12*	Disseminated chorioretinal inflammation, peripheral			H30.12*	Disseminated chorioretinal inflammation, peripheral			H30.12*	Disseminated chorioretinal inflammation, peripheral			H30.12*	Disseminated chorioretinal inflammation, peripheral			H30.12*	Disseminated chorioretinal inflammation, peripheral			H30.12*	Disseminated chorioretinal inflammation, peripheral			H30.12*	Disseminated chorioretinal inflammation, peripheral			H30.12*	Disseminated chorioretinal inflammation, peripheral			H30.12*	Disseminated chorioretinal inflammation, peripheral			H30.12*	Disseminated chorioretinal inflammation, peripheral			H30.12*	Disseminated chorioretinal inflammation, peripheral			H30.12*	Disseminated chorioretinal inflammation, peripheral			H30.12*	Disseminated chorioretinal inflammation, peripheral			H30.12*	Disseminated chorioretinal inflammation, peripheral			H30.12*	Disseminated chorioretinal inflammation, peripheral			H30.12*	Disseminated chorioretinal inflammation, peripheral			H30.12*	Disseminated chorioretinal inflammation, peripheral			H30.12*	Disseminated chorioretinal inflammation, peripheral			H30.12*	Disseminated chorioretinal inflammation, peripheral			H30.12*	Disseminated chorioretinal inflammation, peripheral			H30.12*	Disseminated chorioretinal inflammation, peripheral			H30.12*	Disseminated chorioretinal inflammation, peripheral			H30.12*	Disseminated chorioretinal inflammation, peripheral			H30.12*	Disseminated chorioretinal inflammation, peripheral			H30.12*	Disseminated chorioretinal inflammation, peripheral			H30.12*	Disseminated chorioretinal inflammation, peripheral			H30.12*	Disseminated chorioretinal inflammation, peripheral			H30.12*	Disseminated chorioretinal inflammation, peripheral			H30.12*	Disseminated chorioretinal inflammation, peripheral			H30.12*	Disseminated chorioretinal inflammation, peripheral			H30.12*	Disseminated chorioretinal inflammation, peripheral			H30.12*	Disseminated chorioretinal inflammation, peripheral			H30.12*	Disseminated chorioretinal inflammation, peripheral			H30.12*	Disseminated chorioretinal inflammation, peripheral			H30.12*	Disseminated chorioretinal inflammation, peripheral			H30.12*	Disseminated chorioretinal inflammation, peripheral			H30.12*	Disseminated chorioretinal inflammation, peripheral			H30.12*	Disseminated chorioretinal inflammation, peripheral			H30.12*	Disseminated chorioretinal inflammation, peripheral			H30.12*	Disseminated chorioretinal inflammation, peripheral			H30.12*	Disseminated chorioretinal inflammation, peripheral			H30.12*	Disseminated chorioretinal inflammation, peripheral			H30.12*	Disseminated chorioretinal inflammation, peripheral			H30.12*	Disseminated chorioretinal inflammation, peripheral			H30.12*	Disseminated chorioretinal inflammation, peripheral			H30.12*	Disseminated chorioretinal inflammation, peripheral			H30.12*	Disseminated chorioretinal inflammation, peripheral			H30.12*	Disseminated chorioretinal inflammation, peripheral			H30.12*	Disseminated chorioretinal inflammation, peripheral			H30.12*	Disseminated chorioretinal inflammation, peripheral			H30.12*	Disseminated chorioretinal inflammation, peripheral			H30.12*	Disseminated chorioretinal inflammation, peripheral			H30.12*	Disseminated chorioretinal inflammation, peripheral			H30.12*	Disseminated chorioretinal inflammation, peripheral			H30.12*	Disseminated chorioretinal inflammation, peripheral			H30.12*	Disseminated chorioretinal inflammation, peripheral			H30.12*	Disseminated chorioretinal inflammation, peripheral			H30.12*	Disseminated chorioretinal inflammation, peripheral			H30.12*	Disseminated chorioretinal inflammation, peripheral			H30.12*	Disseminated chorioretinal inflammation, peripheral			H30.12*	Disseminated chorioretinal inflammation, peripheral			H30.12*	Disseminated chorioretinal inflammation, peripheral			H30.12*	Disseminated chorioretinal inflammation, peripheral			H30.12*	Disseminated chorioretinal inflammation, peripheral			H30.12*	Disseminated chorioretinal inflammation, peripheral			H30.12*	Disseminated chorioretinal inflammation, peripheral			H30.12*	Disseminated chorioretinal inflammation, peripheral			H30.12*	Disseminated chorioretinal inflammation, peripheral			H30.12*	Disseminated chorioretinal inflammation, peripheral			H30.12*	Disseminated chorioretinal inflammation, peripheral			H30.12*	Disseminated chorioretinal inflammation, peripheral			H30.12*	Disseminated chorioretinal inflammation, peripheral			H30.12*	Disseminated chorioretinal inflammation, peripheral			H30.12*	Disseminated chorioretinal inflammation, peripheral			H30.12*	Disseminated chorioretinal inflammation, peripheral			H30.12*	Disseminated chorioretinal inflammation, peripheral			H30.12*	Disseminated chorioretinal inflammation, peripheral			H30.12*	Disseminated chorioretinal inflammation, peripheral			H30.12*	Disseminated chorioretinal inflammation, peripheral			H30.12*	Disseminated chorioretinal inflammation, peripheral			H30.12*	Disseminated chorioretinal inflammation, peripheral			H30.12*	Disseminated chorioretinal inflammation, peripheral			H30.12*	Disseminated chorioretinal inflammation, peripheral			H30.12*	Disseminated chorioretinal inflammation, peripheral			H30.12*	Disseminated chorioretinal inflammation, peripheral			H30.12*	Disseminated chorioretinal inflammation, peripheral			H30.12*	Disseminated chorioretinal inflammation, peripheral			H30.12*	Disseminated chorioretinal inflammation, peripheral			H30.12*	Disseminated chorioretinal inflammation, peripheral			H30.12*	Disseminated chorioretinal inflammation, peripheral			H30.12*	Disseminated chorioretinal inflammation, peripheral			H30.12*	Disseminated chorioretinal inflammation, peripheral			H30.12*	Disseminated chorioretinal inflammation, peripheral			H30.12*	Disseminated chorioretinal inflammation, peripheral			H30.12*	Disseminated chorioretinal inflammation, peripheral			H30.12*	Disseminated chorioretinal inflammation, peripheral			H30.12*	Disseminated chorioretinal inflammation, peripheral			H30.12*	Disseminated chorioretinal inflammation, peripheral			H30.12*	Disseminated chorioretinal inflammation, peripheral			H30.12*	Disseminated chorioretinal inflammation, peripheral			H30.12*	Disseminated chorioretinal inflammation, peripheral			H30.12*	Disseminated chorioretinal inflammation, peripheral			H30.12*	Disseminated chorioretinal inflammation, peripheral			H30.12*	Disseminated chorioretinal inflammation, peripheral			H30.12*	Disseminated chorioretinal inflammation, peripheral			H30.12*	Disseminated chorioretinal inflammation, peripheral			H30.12*	Disseminated chorioretinal inflammation, peripheral			H30.12*	Disseminated chorioretinal inflammation, peripheral			H30.12*	Disseminated chorioretinal inflammation, peripheral			H30.12*	Disseminated chorioretinal inflammation, peripheral			H30.12*	Disseminated chorioretinal inflammation, peripheral			H30.12*	Disseminated chorioretinal inflammation, peripheral			H30.12*	Disseminated chorioretinal inflammation, peripheral			H30.12*	Disseminated chorioretinal inflammation, peripheral			H30.12*	Disseminated chorioretinal inflammation, peripheral			H30.12*	Disseminated chorioretinal inflammation, peripheral			H30.12*	Disseminated chorioretinal inflammation, peripheral			H30.12*	Disseminated chorioretinal inflammation, peripheral			H30.12*	Disseminated chorioretinal inflammation, peripheral			H30.12*	Disseminated chorioretinal inflammation, peripheral			H30.12*	Disseminated chorioretinal inflammation, peripheral			H30.12*	Disseminated chorioretinal inflammation, peripheral			H30.12*	Disseminated chorioretinal inflammation, peripheral			H30.12*	Disseminated chorioretinal inflammation, peripheral			H30.12*	Disseminated chorioretinal inflammation, peripheral			H30.12*	Disseminated chorioretinal inflammation, peripheral			H30.12*	Disseminated chorioretinal inflammation, peripheral			H30.12*	Disseminated chorioretinal inflammation, peripheral			H30.12*	Disseminated chorioretinal inflammation, peripheral			H30.12*	Disseminated chorioretinal inflammation, peripheral			H30.12*	Disseminated chorioretinal inflammation, peripheral			H30.12*	Disseminated chorioretinal inflammation, peripheral			H30.12*	Disseminated chorioretinal inflammation, peripheral			H30.12*	Disseminated chorioretinal inflammation, peripheral			H30.12*	Disseminated chorioretinal inflammation, peripheral			H30.12*	Disseminated chorioretinal inflammation, peripheral			H30.12*	Disseminated chorioretinal inflammation, peripheral			H30.12*	Disseminated chorioretinal inflammation, peripheral			H30.12*	Disseminated chorioretinal inflammation, peripheral			H30.12*	Disseminated chorioretinal inflammation, peripheral			H30.12*	Disseminated chorioretinal inflammation, peripheral			H30.12*	Disseminated chorioretinal inflammation, peripheral			H30.12*	Disseminated chorioretinal inflammation, peripheral			H30.12*	Disseminated chorioretinal inflammation, peripheral			H30.12*	Disseminated chorioretinal inflammation, peripheral			H30.12*	Disseminated chorioretinal inflammation, peripheral			H30.12*	Disseminated chorioretinal inflammation, peripheral			H30.12*	Disseminated chorioretinal inflammation, peripheral			H30.12*	Disseminated chorioretinal inflammation, peripheral			H30.12*	Disseminated chorioretinal inflammation, peripheral			H30.12*	Disseminated chorioretinal inflammation, peripheral			H30.12*	Disseminated chorioretinal inflammation, peripheral			H30.12*	Disseminated chorioretinal inflammation, peripheral			H30.12*	Disseminated chorioretinal inflammation, peripheral			H30.12*	Disseminated chorioretinal inflammation, peripheral			H30.12*	Disseminated chorioretinal inflammation, peripheral			H30.12*	Disseminated chorioretinal inflammation, peripheral			H30.12*	Disseminated chorioretinal inflammation, peripheral			H30.12*	Disseminated chorioretinal inflammation, peripheral			H30.12*	Disseminated chorioretinal inflammation, peripheral			H30.12*	Disseminated chorioretinal inflammation, peripheral			H30.12*	Disseminated chorioretinal inflammation, peripheral			H30.12*	Disseminated chorioretinal inflammation, peripheral			H30.12*	Disseminated chorioretinal inflammation, peripheral			H30.12*	Disseminated chorioretinal inflammation, peripheral			H30.12*	Disseminated chorioretinal inflammation, peripheral			H30.12*	Disseminated chorioretinal inflammation, peripheral			H30.12*	Disseminated chorioretinal inflammation, peripheral			H30.12*	Disseminated chorioretinal inflammation, peripheral			H30.12*	Disseminated chorioretinal inflammation, peripheral			H30.12*	Disseminated chorioretinal inflammation, peripheral			H30.12*	Disseminated chorioretinal inflammation, peripheral			H30.12*	Disseminated chorioretinal inflammation, peripheral			H30.12*	Disseminated chorioretinal inflammation, peripheral			H30.12*	Disseminated chorioretinal inflammation, peripheral			H30.12*	Disseminated chorioretinal inflammation, peripheral			H30.12*	Disseminated chorioretinal inflammation, peripheral			H30.12*	Disseminated chorioretinal inflammation, peripheral			H30.12*	Disseminated chorioretinal inflammation, peripheral			H30.12*	Disseminated chorioretinal inflammation, peripheral			H30.12*	Disseminated chorioretinal inflammation, peripheral			H30.12*	Disseminated chorioretinal inflammation, peripheral			H30.12*	Disseminated chorioretinal inflammation, peripheral			H30.12*	Disseminated chorioretinal inflammation, peripheral			H30.12*	Disseminated chorioretinal inflammation, peripheral			H30.12*	Disseminated chorioretinal inflammation, peripheral			H30.12*	Disseminated chorioretinal inflammation, peripheral			H30.12*	Disseminated chorioretinal inflammation, peripheral			H30.12*	Disseminated chorioretinal inflammation, peripheral			H30.12*	Disseminated chorioretinal inflammation, peripheral			H30.12*	Disseminated chorioretinal inflammation, peripheral			H30.12*	Disseminated chorioretinal inflammation, peripheral			H30.12*	Disseminated chorioretinal inflammation, peripheral			H30.12*	Disseminated chorioretinal inflammation, peripheral			H30.12*	Disseminated chorioretinal inflammation, peripheral			H30.12*	Disseminated chorioretinal inflammation, peripheral			H30.12*	Disseminated chorioretinal inflammation, peripheral			H30.12*	Disseminated chorioretinal inflammation, peripheral			H30.12*	Disseminated chorioretinal inflammation, peripheral			H30.12*	Disseminated chorioretinal inflammation, peripheral			H30.12*	Disseminated chorioretinal inflammation, peripheral			H30.12*	Disseminated chorioretinal inflammation, peripheral			H30.12*	Disseminated chorioretinal inflammation, peripheral			H30.12*	Disseminated chorioretinal inflammation, peripheral			H30.12*	Disseminated chorioretinal inflammation, peripheral			H30.12*	Disseminated chorioretinal inflammation, peripheral			H30.12*	Disseminated chorioretinal inflammation, peripheral			H30.12*	Disseminated chorioretinal inflammation, peripheral			H30.12*	Disseminated chorioretinal inflammation, peripheral			H30.12*	Disseminated chorioretinal inflammation, peripheral			H30.12*	Disseminated chorioretinal inflammation, peripheral			H30.12*	Disseminated chorioretinal inflammation, peripheral			H30.12*	Disseminated chorioretinal inflammation, peripheral			H30.12*	Disseminated chorioretinal inflammation, peripheral			H30.12*	Disseminated chorioretinal inflammation, peripheral			H30.12*	Disseminated chorioretinal inflammation, peripheral			H30.12*	Disseminated chorioretinal inflammation, peripheral			H30.12*	Disseminated chorioretinal inflammation, peripheral			H30.12*	Disseminated chorioretinal inflammation, peripheral			H30.12*	Disseminated chorioretinal inflammation, peripheral			H30.12*	Disseminated chorioretinal inflammation, peripheral			H30.12*	Disseminated chorioretinal inflammation, peripheral			H30.12*	Disseminated chorioretinal inflammation, peripheral			H30.12*	Disseminated chorioretinal inflammation, peripheral			H30.12*	Disseminated chorioretinal inflammation, peripheral			H30.12*	Disseminated chorioretinal inflammation, peripheral			H30.12*	Disseminated chorioretinal inflammation, peripheral			H30.12*	Disseminated chorioretinal inflammation, peripheral			H30.12*	Disseminated chorioretinal inflammation, peripheral			H30.12*	Disseminated chorioretinal inflammation, peripheral			H30.12*	Disseminated chorioretinal inflammation, peripheral			H30.12*	Disseminated chorioretinal inflammation, peripheral			H30.12*	Disseminated chorioretinal inflammation, peripheral			H30.12*	Disseminated chorioretinal inflammation, peripheral			H30.12*	Disseminated chorioretinal inflammation, peripheral			H30.12*	Disseminated chorioretinal inflammation, peripheral			H30.12*	Disseminated chorioretinal inflammation, peripheral			H30.12*	Disseminated chorioretinal inflammation, peripheral			H30.12*	Disseminated chorioretinal inflammation, peripheral			H30.12*	Disseminated chorioretinal inflammation, peripheral			H30.12*	Disseminated chorioretinal inflammation, peripheral			H30.12*	Disseminated chorioretinal inflammation, peripheral			H30.12*	Disseminated chorioretinal inflammation, peripheral			H30.12*	Disseminated chorioretinal inflammation, peripheral			H30.12*	Disseminated chorioretinal inflammation, peripheral			H30.12*	Disseminated chorioretinal inflammation, peripheral			H30.12*	Disseminated chorioretinal inflammation, peripheral			H30.12*	Disseminated chorioretinal inflammation, peripheral			H30.12*	Disseminated chorioretinal inflammation, peripheral			H30.12*	Disseminated chorioretinal inflammation, peripheral			H30.12*	Disseminated chorioretinal inflammation, peripheral			H30.12*	Disseminated chorioretinal inflammation, peripheral			H30.12*	Disseminated chorioretinal inflammation, peripheral			H30.12*	Disseminated chorioretinal inflammation, peripheral			H30.12*	Disseminated chorioretinal inflammation, peripheral			H30.12*	Disseminated chorioretinal inflammation, peripheral			H30.12*	Disseminated chorioretinal inflammation, peripheral			H30.12*	Disseminated chorioretinal inflammation, peripheral			H30.12*	Disseminated chorioretinal inflammation, peripheral			H30.12*	Disseminated chorioretinal inflammation, peripheral			H30.12*	Disseminated chorioretinal inflammation, peripheral			H30.12*	Disseminated chorioretinal inflammation, peripheral			H30.12*	Disseminated chorioretinal inflammation, peripheral			H30.12*	Disseminated chorioretinal inflammation, peripheral			H30.12*	Disseminated chorioretinal inflammation, peripheral			H30.12*	Disseminated chorioretinal inflammation, peripheral			H30.12*	Disseminated chorioretinal inflammation, peripheral			H30.12*	Disseminated chorioretinal inflammation, peripheral			H30.12*	Disseminated chorioretinal inflammation, peripheral			H30.12*	Disseminated chorioretinal inflammation, peripheral			H30.12*	Disseminated chorioretinal inflammation, peripheral			H30.12*	Disseminated chorioretinal inflammation, peripheral			H30.12*	Disseminated chorioretinal inflammation, peripheral			H30.12*	Disseminated chorioretinal inflammation, peripheral			H30.12*	Disseminated chorioretinal inflammation, peripheral			H30.12*	Disseminated chorioretinal inflammation, peripheral			H30.12*	Disseminated chorioretinal inflammation, peripheral			H30.12*	Disseminated chorioretinal inflammation, peripheral			H30.12*	Disseminated chorioretinal inflammation, peripheral			H30.12*	Disseminated chorioretinal inflammation, peripheral			H30.12*	Disseminated chorioretinal inflammation, peripheral			H30.12*	Disseminated chorioretinal inflammation, peripheral			H30.12*	Disseminated chorioretinal inflammation, peripheral			H30.12*	Disseminated chorioretinal inflammation, peripheral			H30.12*	Disseminated chorioretinal inflammation, peripheral			H30.12*	Disseminated chorioretinal inflammation, peripheral			H30.12*	Disseminated chorioretinal inflammation, peripheral			H30.12*	Disseminated chorioretinal inflammation, peripheral			H30.12*	Disseminated chorioretinal inflammation, peripheral			H30.12*	Disseminated chorioretinal inflammation, peripheral			H30.12*	Disseminated chorioretinal inflammation, peripheral			H30.12*	Disseminated chorioretinal inflammation, peripheral			H30.12*	Disseminated chorioretinal inflammation, peripheral			H30.12*	Disseminated chorioretinal inflammation, peripheral			H30.12*	Disseminated chorioretinal inflammation, peripheral			H30.12*	Disseminated chorioretinal inflammation, peripheral			H30.12*	Disseminated chorioretinal inflammation, peripheral			H30.12*	Disseminated chorioretinal inflammation, peripheral			H30.12*	Disseminated chorioretinal inflammation, peripheral			H30.12*	Disseminated chorioretinal inflammation, peripheral			H30.12*	Disseminated chorioretinal inflammation, peripheral			H30.12*	Disseminated chorioretinal inflammation, peripheral			H30.12*	Disseminated chorioretinal inflammation, peripheral			H30.12*	Disseminated chorioretinal inflammation, peripheral			H30.12*	Disseminated chorioretinal inflammation, peripheral			H30.12*	Disseminated chorioretinal inflammation, peripheral			H30.12*	Disseminated chorioretinal inflammation, peripheral			H30.12*	Disseminated chorioretinal inflammation, peripheral			H30.12*	Disseminated chorioretinal inflammation, peripheral			H30.12*	Disseminated chorioretinal inflammation, peripheral			H30.12*	Disseminated chorioretinal inflammation, peripheral			H30.12*	Disseminated chorioretinal inflammation, peripheral			H30.12*	Disseminated chorioretinal inflammation, peripheral			H30.12*	Disseminated chorioretinal inflammation, peripheral			H30.12*	Disseminated chorioretinal inflammation, peripheral			H30.12*	Disseminated chorioretinal inflammation, peripheral			H30.12*	Disseminated chorioretinal inflammation, peripheral			H30.12*	Disseminated chorioretinal inflammation, peripheral			H30.12*	Disseminated chorioretinal inflammation, peripheral			H30.12*	Disseminated chorioretinal inflammation, peripheral			H30.12*	Disseminated chorioretinal inflammation, peripheral			H30.12*	Disseminated chorioretinal inflammation, peripheral			H30.12*	Disseminated chorioretinal inflammation, peripheral			H30.12*	Disseminated chorioretinal inflammation, peripheral			H30.12*	Disseminated chorioretinal inflammation, peripheral			H30.12*	Disseminated chorioretinal inflammation, peripheral			H30.12*	Disseminated chorioretinal inflammation, peripheral			H30.12*	Disseminated chorioretinal inflammation, peripheral			H30.12*	Disseminated chorioretinal inflammation, peripheral			H30.12*	Disseminated chorioretinal inflammation, peripheral			H30.12*	Disseminated chorioretinal inflammation, peripheral			H30.12*	Disseminated chorioretinal inflammation, peripheral			H30.12*	Disseminated chorioretinal inflammation, peripheral			H30.12*	Disseminated chorioretinal inflammation, peripheral			H30.12*	Disseminated chorioretinal inflammation, peripheral			H30.12*	Disseminated chorioretinal inflammation, peripheral			H30.12*	Disseminated chorioretinal inflammation, peripheral			H30.12*	Disseminated chorioretinal inflammation, peripheral			H30.12*	Disseminated chorioretinal inflammation, peripheral			H30.12*	Disseminated chorioretinal inflammation, peripheral			H30.12*	Disseminated chorioretinal inflammation, peripheral			H30.12*	Disseminated chorioretinal inflammation, peripheral			H30.12*	Disseminated chorioretinal inflammation, peripheral			H30.12*	Disseminated chorioretinal inflammation, peripheral			H30.12*	Disseminated chorioretinal inflammation, peripheral			H30.12*	Disseminated chorioretinal inflammation, peripheral			H30.12*	Disseminated chorioretinal inflammation, peripheral			H30.12*	Disseminated chorioretinal inflammation, peripheral			H30.12*	Disseminated chorioretinal inflammation, peripheral			H30.12*	Disseminated chorioretinal inflammation, peripheral			H30.12*	Disseminated chorioretinal inflammation, peripheral			H30.12*	Disseminated chorioretinal inflammation, peripheral			H30.12*	Disseminated chorioretinal inflammation, peripheral			H30.12*	Disseminated chorioretinal inflammation, peripheral			H30.12*	Disseminated chorioretinal inflammation, peripheral			H30.12*	Disseminated chorioretinal inflammation, peripheral			H30.12*	Disseminated chorioretinal inflammation, peripheral			H30.12*	Disseminated chorioretinal inflammation, peripheral			H30.12*	Disseminated chorioretinal inflammation, peripheral			H30.12*	Disseminated chorioretinal inflammation, peripheral			H30.12*	Disseminated chorioretinal inflammation, peripheral			H30.12*	Disseminated chorioretinal inflammation, peripheral			H30.12*	Disseminated chorioretinal inflammation, peripheral			H30.12*	Disseminated chorioretinal inflammation, peripheral			H30.12*	Disseminated chorioretinal inflammation, peripheral			H30.12*	Disseminated chorioretinal inflammation, peripheral			H30.12*	Disseminated chorioretinal inflammation, peripheral			H30.12*	Disseminated chorioretinal inflammation, peripheral			H30.12*	Disseminated chorioretinal inflammation, peripheral			H30.12*	Disseminated chorioretinal inflammation, peripheral			H30.12*	Disseminated chorioretinal inflammation, peripheral			H30.12*	Disseminated chorioretinal inflammation, peripheral			H30.12*	Disseminated chorioretinal inflammation, peripheral			H30.12*	Disseminated chorioretinal inflammation, peripheral			H30.12*	Disseminated chorioretinal inflammation, peripheral			H30.12*	Disseminated chorioretinal inflammation, peripheral			H30.12*	Disseminated chorioretinal inflammation, peripheral			H30.12*	Disseminated chorioretinal inflammation, peripheral			H30.12*	Disseminated chorioretinal inflammation, peripheral			H30.12*	Disseminated chorioretinal inflammation, peripheral			H30.12*	Disseminated chorioretinal inflammation, peripheral			H30.12*	Disseminated chorioretinal inflammation, peripheral			H30.12*	Disseminated chorioretinal inflammation, peripheral			H30.12*	Disseminated chorioretinal inflammation, peripheral			H30.12*	Disseminated chorioretinal inflammation, peripheral			H30.12*	Disseminated chorioretinal inflammation, peripheral			H30.12*	Disseminated chorioretinal inflammation, peripheral			H30.12*	Disseminated chorioretinal inflammation, peripheral			H30.12*	Disseminated chorioretinal inflammation, peripheral			H30.12*	Disseminated chorioretinal inflammation, peripheral			H30.12*	Disseminated chorioretinal inflammation, peripheral			H30.12*	Disseminated chorioretinal inflammation, peripheral			H30.12*	Disseminated chorioretinal inflammation, peripheral			H30.12*	Disseminated chorioretinal inflammation, peripheral			H30.12*	Disseminated chorioretinal inflammation, peripheral			H30.12*	Disseminated chorioretinal inflammation, peripheral			H30.12*	Disseminated chorioretinal inflammation, peripheral			H30.12*	Disseminated chorioretinal inflammation, peripheral			H30.12*	Disseminated chorioretinal inflammation, peripheral			H30.12*	Disseminated chorioretinal inflammation, peripheral			H30.12*	Disseminated chorioretinal inflammation, peripheral			H30.12*	Disseminated chorioretinal inflammation, peripheral			H30.12*	Disseminated chorioretinal inflammation, peripheral			H30.12*	Disseminated chorioretinal inflammation, peripheral			H30.12*	Disseminated chorioretinal inflammation, peripheral			H30.12*	Disseminated chorioretinal inflammation, peripheral			H30.12*	Disseminated chorioretinal inflammation, peripheral			H30.12*	Disseminated chorioretinal inflammation, peripheral			H30.12*	Disseminated chorioretinal inflammation, peripheral			H30.12*	Disseminated chorioretinal inflammation, peripheral			H30.12*	Disseminated chorioretinal inflammation, peripheral			H30.12*	Disseminated chorioretinal inflammation, peripheral			H30.12*	Disseminated chorioretinal inflammation, peripheral			H30.12*	Disseminated chorioretinal inflammation, peripheral			H30.12*	Disseminated chorioretinal inflammation, peripheral			H30.12*	Disseminated chorioretinal inflammation, peripheral			H30.12*	Disseminated chorioretinal inflammation, peripheral			H30.12*	Disseminated chorioretinal inflammation, peripheral			H30.12*	Disseminated chorioretinal inflammation, peripheral			H30.12*	Disseminated chorioretinal inflammation, peripheral			H30.12*	Disseminated chorioretinal inflammation, peripheral			H30.12*	Disseminated chorioretinal inflammation, peripheral			H30.12*	Disseminated chorioretinal inflammation, peripheral			H30.12*	Disseminated chorioretinal inflammation, peripheral			H30.12*	Disseminated chorioretinal inflammation, peripheral			H30.12*	Disseminated chorioretinal inflammation, peripheral			H30.12*	Disseminated chorioretinal inflammation, peripheral			H30.12*	Disseminated chorioretinal inflammation, peripheral			H30.12*	Disseminated chorioretinal inflammation, peripheral			H30.12*	Disseminated chorioretinal inflammation, peripheral			H30.12*	Disseminated chorioretinal inflammation, peripheral			H30.12*	Disseminated chorioretinal inflammation, peripheral			H30.12*	Disseminated chorioretinal inflammation, peripheral			H30.12*	Disseminated chorioretinal inflammation, peripheral			H30.12*	Disseminated chorioretinal inflammation, peripheral			H30.12*	Disseminated chorioretinal inflammation, peripheral			H30.12*	Disseminated chorioretinal inflammation, peripheral			H30.12*	Disseminated chorioretinal inflammation, peripheral			H30.12*	Disseminated chorioretinal inflammation, peripheral			H30.12*	Disseminated chorioretinal inflammation, peripheral			H30.12*	Disseminated chorioretinal inflammation, peripheral			H30.12*	Disseminated chorioretinal inflammation, peripheral			H30.12*	Disseminated chorioretinal inflammation, peripheral			H30.12*	Disseminated chorioretinal inflammation, peripheral			H30.12*	Disseminated chorioretinal inflammation, peripheral			H30.12*	Disseminated chorioretinal inflammation, peripheral			H30.12*	Disseminated chorioretinal inflammation, peripheral			H30.12*	Disseminated chorioretinal inflammation, peripheral			H30.12*	Disseminated chorioretinal inflammation, peripheral			H30.12*	Disseminated chorioretinal inflammation, peripheral			H30.12*	Disseminated chorioretinal inflammation, peripheral			H30.12*	Disseminated chorioretinal inflammation, peripheral			H30.12*	Disseminated chorioretinal inflammation, peripheral			H30.12*	Disseminated chorioretinal inflammation, peripheral			H30.12*	Disseminated chorioretinal inflammation, peripheral			H30.12*	Disseminated chorioretinal inflammation, peripheral			H30.12*	Disseminated chorioretinal inflammation, peripheral			H30.12*	Disseminated chorioretinal inflammation, peripheral			H30.12*	Disseminated chorioretinal inflammation, peripheral			H30.12*	Disseminated chorioretinal inflammation, peripheral			H30.12*	Disseminated chorioretinal inflammation, peripheral			H30.12*	Disseminated chorioretinal inflammation, peripheral			H30.12*	Disseminated chorioretinal inflammation, peripheral			H30.12*	Disseminated chorioretinal inflammation, peripheral			H30.12*	Disseminated chorioretinal inflammation, peripheral			H30.12*	Disseminated chorioretinal inflammation, peripheral			H30.12*	Disseminated chorioretinal inflammation, peripheral			H30.12*	Disseminated chorioretinal inflammation, peripheral			H30.12*	Disseminated chorioretinal inflammation, peripheral			H30.12*	Disseminated chorioretinal inflammation, peripheral			H30.12*	Disseminated chorioretinal inflammation, peripheral			H30.12*	Disseminated chorioretinal inflammation, peripheral			H30.12*	Disseminated chorioretinal inflammation, peripheral			H30.12*	Disseminated chorioretinal inflammation, peripheral			H30.12*	Disseminated chorioretinal inflammation, peripheral			H30.12*	Disseminated chorioretinal inflammation, peripheral			H30.12*	Disseminated chorioretinal inflammation, peripheral			H30.12*	Disseminated chorioretinal inflammation, peripheral			H30.12*	Disseminated chorioretinal inflammation, peripheral			H30.12*	Disseminated chorioretinal inflammation, peripheral			H30.12*	Disseminated chorioretinal inflammation, peripheral			H30.12*	Disseminated chorioretinal inflammation, peripheral			H30.12*	Disseminated chorioretinal inflammation, peripheral			H30.12*	Disseminated chorioretinal inflammation, peripheral			H30.12*	Disseminated chorioretinal inflammation, peripheral			H30.12*	Disseminated chorioretinal inflammation, peripheral			H30.12*	Disseminated chorioretinal inflammation, peripheral			H30.12*	Disseminated chorioretinal inflammation, peripheral			H30.12*	Disseminated chorioretinal inflammation, peripheral			H30.12*	Disseminated chorioretinal inflammation, peripheral			H30.12*	Disseminated chorioretinal inflammation, peripheral			H30.12*	Disseminated chorioretinal inflammation, peripheral			H30.12*	Disseminated chorioretinal inflammation, peripheral			H30.12*	Disseminated chorioretinal inflammation, peripheral			H30.12*	Disseminated chorioretinal inflammation, peripheral			H30.12*	Disseminated chorioretinal inflammation, peripheral			H30.12*	Disseminated chorioretinal inflammation, peripheral			H30.12*	Disseminated chorioretinal inflammation, peripheral			H30.12*	Disseminated chorioretinal inflammation, peripheral			H30.12*	Disseminated chorioretinal inflammation, peripheral			H30.12*	Disseminated chorioretinal inflammation, peripheral			H30.12*	Disseminated chorioretinal inflammation, peripheral			H30.12*	Disseminated chorioretinal inflammation, peripheral			H30.12*	Disseminated chorioretinal inflammation, peripheral			H30.12*	Disseminated chorioretinal inflammation, peripheral			H30.12*	Disseminated chorioretinal inflammation, peripheral			H30.12*	Disseminated chorioretinal inflammation, peripheral			H30.12*	Disseminated chorioretinal inflammation, peripheral			H30.12*	Disseminated chorioretinal inflammation, peripheral			H30.12*	Disseminated chorioretinal inflammation, peripheral			H30.12*	Disseminated chorioretinal inflammation, peripheral			H30.12*	Disseminated chorioretinal inflammation, peripheral			H30.12*	Disseminated chorioretinal inflammation, peripheral			H30.12*	Disseminated chorioretinal inflammation, peripheral			H30.12*	Disseminated chorioretinal inflammation, peripheral			H30.12*	Disseminated chorioretinal inflammation, peripheral			H30.12*	Disseminated chorioretinal inflammation, peripheral			H30.12*	Disseminated chorioretinal inflammation, peripheral			H30.12*	Disseminated chorioretinal inflammation, peripheral			H30.12*	Disseminated chorioretinal inflammation, peripheral			H30.12*	Disseminated chorioretinal inflammation, peripheral			H30.12*	Disseminated chorioretinal inflammation, peripheral			H30.12*	Disseminated chorioretinal inflammation, peripheral			H30.12*	Disseminated chorioretinal inflammation, peripheral			H30.12*	Disseminated chorioretinal inflammation, peripheral			H30.12*	Disseminated chorioretinal inflammation, peripheral			H30.12*	Disseminated chorioretinal inflammation, peripheral			H30.12*	Disseminated chorioretinal inflammation, peripheral			H30.12*	Disseminated chorioretinal inflammation, peripheral			H30.12*	Disseminated chorioretinal inflammation, peripheral			H30.12*	Disseminated chorioretinal inflammation, peripheral			H30.12*	Disseminated chorioretinal inflammation, peripheral			H30.12*	Disseminated chorioretinal inflammation, peripheral			H30.12*	Disseminated chorioretinal inflammation, peripheral			H30.12*	Disseminated chorioretinal inflammation, peripheral			H30.12*	Disseminated chorioretinal inflammation, peripheral			H30.12*	Disseminated chorioretinal inflammation, peripheral			H30.12*	Disseminated chorioretinal inflammation, peripheral			H30.12*	Disseminated chorioretinal inflammation, peripheral			H30.12*	Disseminated chorioretinal inflammation, peripheral			H30.12*	Disseminated chorioretinal inflammation, peripheral			H30.12*	Disseminated chorioretinal inflammation, peripheral			H30.12*	Disseminated chorioretinal inflammation, peripheral			H30.12*	Disseminated chorioretinal inflammation, peripheral			H30.12*	Disseminated chorioretinal inflammation, peripheral			H30.12*	Disseminated chorioretinal inflammation, peripheral			H30.12*	Disseminated chorioretinal inflammation, peripheral			H30.12*	Disseminated chorioretinal inflammation, peripheral			H30.12*	Disseminated chorioretinal inflammation, peripheral			H30.12*	Disseminated chorioretinal inflammation, peripheral			H30.12*	Disseminated chorioretinal inflammation, peripheral			H30.12*	Disseminated chorioretinal inflammation, peripheral			H30.12*	Disseminated chorioretinal inflammation, peripheral			H30.12*	Disseminated chorioretinal inflammation, peripheral			H30.12*	Disseminated chorioretinal inflammation, peripheral			H30.12*	Disseminated chorioretinal inflammation, peripheral			H30.12*	Disseminated chorioretinal inflammation, peripheral			H30.12*	Disseminated chorioretinal inflammation, peripheral			H30.12*	Disseminated chorioretinal inflammation, peripheral			H30.12*	Disseminated chorioretinal inflammation, peripheral			H30.12*	Disseminated chorioretinal inflammation, peripheral			H30.12*	Disseminated chorioretinal inflammation, peripheral			H30.12*	Disseminated chorioretinal inflammation, peripheral			H30.12*	Disseminated chorioretinal inflammation, peripheral			H30.12*	Disseminated chorioretinal inflammation, peripheral			H30.12*	Disseminated chorioretinal inflammation, peripheral			H30.12*	Disseminated chorioretinal inflammation, peripheral			H30.12*	Disseminated chorioretinal inflammation, peripheral			H30.12*	Disseminated chorioretinal inflammation, peripheral			H30.12*	Disseminated chorioretinal inflammation, peripheral			H30.12*	Disseminated chorioretinal inflammation, peripheral			H30.12*	Disseminated chorioretinal inflammation, peripheral			H30.12*	Disseminated chorioretinal inflammation, peripheral			H30.12*	Disseminated chorioretinal inflammation, peripheral			H30.12*	Disseminated chorioretinal inflammation, peripheral			H30.12*	Disseminated chorioretinal inflammation, peripheral			H30.12*	Disseminated chorioretinal inflammation, peripheral			H30.12*	Disseminated chorioretinal inflammation, peripheral			H30.12*	Disseminated chorioretinal inflammation, peripheral			H30.12*	Disseminated chorioretinal inflammation, peripheral			H30.12*	Disseminated chorioretinal inflammation, peripheral			H30.12*	Disseminated chorioretinal inflammation, peripheral			H30.12*	Disseminated chorioretinal inflammation, peripheral			H30.12*	Disseminated chorioretinal inflammation, peripheral			H30.12*	Disseminated chorioretinal inflammation, peripheral			H30.12*	Disseminated chorioretinal inflammation, peripheral			H30.12*	Disseminated chorioretinal inflammation, peripheral			H30.12*	Disseminated chorioretinal inflammation, peripheral			H30.12*	Disseminated chorioretinal inflammation, peripheral			H30.12*	Disseminated chorioretinal inflammation, peripheral			H30.12*	Disseminated chorioretinal inflammation, peripheral			H30.12*	Disseminated chorioretinal inflammation, peripheral			H30.12*	Disseminated chorioretinal inflammation, peripheral			H30.12*	Disseminated chorioretinal inflammation, peripheral			H30.12*	Disseminated chorioretinal inflammation, peripheral			H30.12*	Disseminated chorioretinal inflammation, peripheral			H30.12*	Disseminated chorioretinal inflammation, peripheral			H30.12*	Disseminated chorioretinal inflammation, peripheral			H30.12*	Disseminated chorioretinal inflammation, peripheral			H30.12*	Disseminated chorioretinal inflammation, peripheral			H30.12*	Disseminated chorioretinal inflammation, peripheral			H30.12*	Disseminated chorioretinal inflammation, peripheral			H30.12*	Disseminated chorioretinal inflammation, peripheral			H30.12*	Disseminated chorioretinal inflammation, peripheral			H30.12*	Disseminated chorioretinal inflammation, peripheral			H30.12*	Disseminated chorioretinal inflammation, peripheral			H30.12*	Disseminated chorioretinal inflammation, peripheral			H30.12*	Disseminated chorioretinal inflammation, peripheral			H30.12*	Disseminated chorioretinal inflammation, peripheral			H30.12*	Disseminated chorioretinal inflammation, peripheral			H30.12*	Disseminated chorioretinal inflammation, peripheral			H30.12*	Disseminated chorioretinal inflammation, peripheral			H30.12*	Disseminated chorioretinal inflammation, peripheral			H30.12*	Disseminated chorioretinal inflammation, peripheral			H30.12*	Disseminated chorioretinal inflammation, peripheral			H30.12*	Disseminated chorioretinal inflammation, peripheral			H30.12*	Disseminated chorioretinal inflammation, peripheral			H30.12*	Disseminated chorioretinal inflammation, peripheral			H30.12*	Disseminated chorioretinal inflammation, peripheral			H30.12*	Disseminated chorioretinal inflammation, peripheral			H30.12*	Disseminated chorioretinal inflammation, peripheral			H30.12*	Disseminated chorioretinal inflammation, peripheral			H30.12*	Disseminated chorioretinal inflammation, peripheral			H30.12*	Disseminated chorioretinal inflammation, peripheral			H30.12*	Disseminated chorioretinal inflammation, peripheral			H30.12*	Disseminated chorioretinal inflammation, peripheral			H30.12*	Disseminated chorioretinal inflammation, peripheral			H30.12*	Disseminated chorioretinal inflammation, peripheral			H30.12*	Disseminated chorioretinal inflammation, peripheral			H30.12*	Disseminated chorioretinal inflammation, peripheral			H30.12*	Disseminated chorioretinal inflammation, peripheral			H30.12*	Disseminated chorioretinal inflammation, peripheral			H30.12*	Disseminated chorioretinal inflammation, peripheral			H30.12*	Disseminated chorioretinal inflammation, peripheral			H30.12*	Disseminated chorioretinal inflammation, peripheral			H30.12*	Disseminated chorioretinal inflammation, peripheral			H30.12*	Disseminated chorioretinal inflammation, peripheral			H30.12*	Disseminated chorioretinal inflammation, peripheral			H30.12*	Disseminated chorioretinal inflammation, peripheral			H30.12*	Disseminated chorioretinal inflammation, peripheral			H30.12*	Disseminated chorioretinal inflammation, peripheral			H30.12*	Disseminated chorioretinal inflammation, peripheral			H30.12*	Disseminated chorioretinal inflammation, peripheral			H30.12*	Disseminated chorioretinal inflammation, peripheral			H30.12*	Disseminated chorioretinal inflammation, peripheral			H30.12*	Disseminated chorioretinal inflammation, peripheral			H30.12*	Disseminated chorioretinal inflammation, peripheral			H30.12*	Disseminated chorioretinal inflammation, peripheral			H30.12*	Disseminated chorioretinal inflammation, peripheral			H30.12*	Disseminated chorioretinal inflammation, peripheral			H30.12*	Disseminated chorioretinal inflammation, peripheral			H30.12*	Disseminated chorioretinal inflammation, peripheral			H30.12*	Disseminated chorioretinal inflammation, peripheral			H30.12*	Disseminated chorioretinal inflammation, peripheral			H30.12*	Disseminated chorioretinal inflammation, peripheral			H30.12*	Disseminated chorioretinal inflammation, peripheral			H30.12*	Disseminated chorioretinal inflammation, peripheral			H30.12*	Disseminated chorioretinal inflammation, peripheral			H30.12*	Disseminated chorioretinal inflammation, peripheral			H30.12*	Disseminated chorioretinal inflammation, peripheral			H30.12*	Disseminated chorioretinal inflammation, peripheral			H30.12*	Disseminated chorioretinal inflammation, peripheral			H30.12*	Disseminated chorioretinal inflammation, peripheral			H30.12*	Disseminated chorioretinal inflammation, peripheral			H30.12*	Disseminated chorioretinal inflammation, peripheral			H30.12*	Disseminated chorioretinal inflammation, peripheral			H30.12*	Disseminated chorioretinal inflammation, peripheral			H30.12*	Disseminated chorioretinal inflammation, peripheral			H30.12*	Disseminated chorioretinal inflammation, peripheral			H30.12*	Disseminated chorioretinal inflammation, peripheral			H30.12*	Disseminated chorioretinal inflammation, peripheral			H30.12*	Disseminated chorioretinal inflammation, peripheral			H30.12*	Disseminated chorioretinal inflammation, peripheral			H30.12*	Disseminated chorioretinal inflammation, peripheral			H30.12*	Disseminated chorioretinal inflammation, peripheral			H30.12*	Disseminated chorioretinal inflammation, peripheral			H30.12*	Disseminated chorioretinal inflammation, peripheral			H30.12*	Disseminated chorioretinal inflammation, peripheral			H30.12*	Disseminated chorioretinal inflammation, peripheral			H30.12*	Disseminated chorioretinal inflammation, peripheral			H30.12*	Disseminated chorioretinal inflammation, peripheral			H30.12*	Disseminated chorioretinal inflammation, peripheral			H30.12*	Disseminated chorioretinal inflammation, peripheral			H30.12*	Disseminated chorioretinal inflammation, peripheral			H30.12*	Disseminated chorioretinal inflammation, peripheral			H30.12*	Disseminated chorioretinal inflammation, peripheral			H30.12*	Disseminated chorioretinal inflammation, peripheral			H30.12*	Disseminated chorioretinal inflammation, peripheral			H30.12*	Disseminated chorioretinal inflammation, peripheral			H30.12*	Disseminated chorioretinal inflammation, peripheral			H30.12*	Disseminated chorioretinal inflammation, peripheral			H30.12*	Disseminated chorioretinal inflammation, peripheral			H30.12*	Disseminated chorioretinal inflammation, peripheral			H30.12*	Disseminated chorioretinal inflammation, peripheral			H30.12*	Disseminated chorioretinal inflammation, peripheral			H30.12*	Disseminated chorioretinal inflammation, peripheral			H30.12*	Disseminated chorioretinal inflammation, peripheral			H30.12*	Disseminated chorioretinal inflammation, peripheral			H30.12*	Disseminated chorioretinal inflammation, peripheral			H30.12*	Disseminated chorioretinal inflammation, peripheral			H30.12*	Disseminated chorioretinal inflammation, peripheral			H30.12*	Disseminated chorioretinal inflammation, peripheral			H30.12*	Disseminated chorioretinal inflammation, peripheral			H30.12*	Disseminated chorioretinal inflammation, peripheral			H30.12*	Disseminated chorioretinal inflammation, peripheral			H30.12*	Disseminated chorioretinal inflammation, peripheral			H30.12*	Disseminated chorioretinal inflammation, peripheral			H30.12*	Disseminated chorioretinal inflammation, peripheral			H30.12*	Disseminated chorioretinal inflammation, peripheral			H30.12*	Disseminated chorioretinal inflammation, peripheral			H30.12*	Disseminated chorioretinal inflammation, peripheral			H30.12*	Disseminated chorioretinal inflammation, peripheral			H30.12*	Disseminated chorioretinal inflammation, peripheral			H30.12*	Disseminated chorioretinal inflammation, peripheral			H30.12*	Disseminated chorioretinal inflammation, peripheral			H30.12*	Disseminated chorioretinal inflammation, peripheral			H30.12*	Disseminated chorioretinal inflammation, peripheral			H30.12*	Disseminated chorioretinal inflammation, peripheral			H30.12*	Disseminated chorioretinal inflammation, peripheral			H30.12*	Disseminated chorioretinal inflammation, peripheral			H30.12*	Disseminated chorioretinal inflammation, peripheral			H30.12*	Disseminated chorioretinal inflammation, peripheral			H30.12*	Disseminated chorioretinal inflammation, peripheral			H30.12*	Disseminated chorioretinal inflammation, peripheral			H30.12*	Disseminated chorioretinal inflammation, peripheral			H30.12*	Disseminated chorioretinal inflammation, peripheral			H30.12*	Disseminated chorioretinal inflammation, peripheral			H30.12*	Disseminated chorioretinal inflammation, peripheral			H30.12*	Disseminated chorioretinal inflammation, peripheral			H30.12*	Disseminated chorioretinal inflammation, peripheral			H30.12*	Disseminated chorioretinal inflammation, peripheral			H30.12*	Disseminated chorioretinal inflammation, peripheral			H30.12*	Disseminated chorioretinal inflammation, peripheral			H30.12*	Disseminated chorioretinal inflammation, peripheral			H30.12*	Disseminated chorioretinal inflammation, peripheral			H30.12*	Disseminated chorioretinal inflammation, peripheral			H30.12*	Disseminated chorioretinal inflammation, peripheral			H30.12*	Disseminated chorioretinal inflammation, peripheral			H30.12*	Disseminated chorioretinal inflammation, peripheral			H30.12*	Disseminated chorioretinal inflammation, peripheral			H30.12*	Disseminated chorioretinal inflammation, peripheral			H30.12*	Disseminated chorioretinal inflammation, peripheral			H30.12*	Disseminated chorioretinal inflammation, peripheral			H30.12*	Disseminated chorioretinal inflammation, peripheral			H30.12*	Disseminated chorioretinal inflammation, peripheral			H30.12*	Disseminated chorioretinal inflammation, peripheral			H30.12*	Disseminated chorioretinal inflammation, peripheral			H30.12*	Disseminated chorioretinal inflammation, peripheral			H30.12*	Disseminated chorioretinal inflammation, peripheral			H30.12*	Disseminated chorioretinal inflammation, peripheral			H30.12*	Disseminated chorioretinal inflammation, peripheral			H30.12*	Disseminated chorioretinal inflammation, peripheral			H30.12*	Disseminated chorioretinal inflammation, peripheral			H30.12*	Disseminated chorioretinal inflammation, peripheral			H30.12*	Disseminated chorioretinal inflammation, peripheral			H30.12*	Disseminated chorioretinal inflammation, peripheral			H30.12*	Disseminated chorioretinal inflammation, peripheral			H30.12*	Disseminated chorioretinal inflammation, peripheral			H30.12*	Disseminated chorioretinal inflammation, peripheral			H30.12*	Disseminated chorioretinal inflammation, peripheral			H30.12*	Disseminated chorioretinal inflammation, peripheral			H30.12*	Disseminated chorioretinal inflammation, peripheral			H30.12*	Disseminated chorioretinal inflammation, peripheral			H30.12*	Disseminated chorioretinal inflammation, peripheral			H30.12*	Disseminated chorioretinal inflammation, peripheral			H30.12*	Disseminated chorioretinal inflammation, peripheral			H30.12*	Disseminated chorioretinal inflammation, peripheral			H30.12*	Disseminated chorioretinal inflammation, peripheral			H30.12*	Disseminated chorioretinal inflammation, peripheral			H30.12*	Disseminated chorioretinal inflammation, peripheral			H30.12*	Disseminated chorioretinal inflammation, peripheral			H30.12*	Disseminated chorioretinal inflammation, peripheral			H30.12*	Disseminated chorioretinal inflammation, peripheral			H30.12*	Disseminated chorioretinal inflammation, peripheral			H30.12*	Disseminated chorioretinal inflammation, peripheral			H30.12*	Disseminated chorioretinal inflammation, peripheral			H30.12*	Disseminated chorioretinal inflammation, peripheral			H30.12*	Disseminated chorioretinal inflammation, peripheral			H30.12*	Disseminated chorioretinal inflammation, peripheral			H30.12*	Disseminated chorioretinal inflammation, peripheral			H30.12*	Disseminated chorioretinal inflammation, peripheral			H30.12*	Disseminated chorioretinal inflammation, peripheral			H30.12*	Disseminated chorioretinal inflammation, peripheral			H30.12*	Disseminated chorioretinal inflammation, peripheral			H30.12*	Disseminated chorioretinal inflammation, peripheral			H30.12*	Disseminated chorioretinal inflammation, peripheral			H30.12*	Disseminated chorioretinal inflammation, peripheral			H30.12*	Disseminated chorioretinal inflammation, peripheral			H30.12*	Disseminated chorioretinal inflammation, peripheral			H30.12*	Disseminated chorioretinal inflammation, peripheral			H30.12*	Disseminated chorioretinal inflammation, peripheral			H30.12*	Disseminated chorioretinal inflammation, peripheral			H30.12*	Disseminated chorioretinal inflammation, peripheral			H30.12*	Disseminated chorioretinal inflammation, peripheral			H30.12*	Disseminated chorioretinal inflammation, peripheral			H30.12*	Disseminated chorioretinal inflammation, peripheral			H30.12*	Disseminated chorioretinal inflammation, peripheral			H30.12*	Disseminated chorioretinal inflammation, peripheral			H30.12*	Disseminated chorioretinal inflammation, peripheral			H30.12*	Disseminated chorioretinal inflammation, peripheral			H30.12*	Disseminated chorioretinal inflammation, peripheral			H30.12*	Disseminated chorioretinal inflammation, peripheral			H30.12*	Disseminated chorioretinal inflammation, peripheral			H30.12*	Disseminated chorioretinal inflammation, peripheral			H30.12*	Disseminated chorioretinal inflammation, peripheral			H30.12*	Disseminated chorioretinal inflammation, peripheral			H30.12*	Disseminated chorioretinal inflammation, peripheral			H30.12*	Disseminated chorioretinal inflammation, peripheral			H30.12*	Disseminated chorioretinal inflammation, peripheral			H30.12*	Disseminated chorioretinal inflammation, peripheral			H30.12*	Disseminated chorioretinal inflammation, peripheral			H30.12*	Disseminated chorioretinal inflammation, peripheral			H30.12*	Disseminated chorioretinal inflammation, peripheral			H30.12*	Disseminated chorioretinal inflammation, peripheral			H30.12*	Disseminated chorioretinal inflammation, peripheral			H30.12*	Disseminated chorioretinal inflammation, peripheral			H30.12*	Disseminated chorioretinal inflammation, peripheral			H30.12*	Disseminated chorioretinal inflammation, peripheral			H30.12*	Disseminated chorioretinal inflammation, peripheral			H30.12*	Disseminated chorioretinal inflammation, peripheral			H30.12*	Disseminated chorioretinal inflammation, peripheral			H30.12*	Disseminated chorioretinal inflammation, peripheral			H30.12*	Disseminated chorioretinal inflammation, peripheral			H30.12*	Disseminated chorioretinal inflammation, peripheral			H30.12*	Disseminated chorioretinal inflammation, peripheral			H30.12*	Disseminated chorioretinal inflammation, peripheral			H30.12*	Disseminated chorioretinal inflammation, peripheral			H30.12*	Disseminated chorioretinal inflammation, peripheral			H30.12*	Disseminated chorioretinal inflammation, peripheral			H30.12*	Disseminated chorioretinal inflammation, peripheral			H30.12*	Disseminated chorioretinal inflammation, peripheral			H30.12*	Disseminated chorioretinal inflammation, peripheral			H30.12*	Disseminated chorioretinal inflammation, peripheral			H30.12*	Disseminated chorioretinal inflammation, peripheral			H30.12*	Disseminated chorioretinal inflammation, peripheral			H30.12*	Disseminated chorioretinal inflammation, peripheral			H30.12*	Disseminated chorioretinal inflammation, peripheral			H30.12*	Disseminated chorioretinal inflammation, peripheral			H30.12*	Disseminated chorioretinal inflammation, peripheral			H30.12*	Disseminated chorioretinal inflammation, peripheral			H30.12*	Disseminated chorioretinal inflammation, peripheral			H30.12*	Disseminated chorioretinal inflammation, peripheral			H30.12*	Disseminated chorioretinal inflammation, peripheral			H30.12*	Disseminated chorioretinal inflammation, peripheral			H30.12*	Disseminated chorioretinal inflammation, peripheral			H30.12*	Disseminated chorioretinal inflammation, peripheral			H30.12*	Disseminated chorioretinal inflammation, peripheral			H30.12*	Disseminated chorioretinal inflammation, peripheral			H30.12*	Disseminated chorioretinal inflammation, peripheral			H30.12*	Disseminated chorioretinal inflammation, peripheral			H30.12*	Disseminated chorioretinal inflammation, peripheral			H30.12*	Disseminated chorioretinal inflammation, peripheral			H30.12*	Disseminated chorioretinal inflammation, peripheral			H30.12*	Disseminated chorioretinal inflammation, peripheral			H30.12*	Disseminated chorioretinal inflammation, peripheral			H30.12*	Disseminated chorioretinal inflammation, peripheral			H30.12*	Disseminated chorioretinal inflammation, peripheral			H30.12*	Disseminated chorioretinal inflammation, peripheral			H30.12*	Disseminated chorioretinal inflammation, peripheral			H30.12*	Disseminated chorioretinal inflammation, peripheral			H30.12*	Disseminated chorioretinal inflammation, peripheral			H30.12*	Disseminated chorioretinal inflammation, peripheral			H30.12*	Disseminated chorioretinal inflammation, peripheral			H30.12*	Disseminated chorioretinal inflammation, peripheral			H30.12*	Disseminated chorioretinal inflammation, peripheral			H30.12*	Disseminated chorioretinal inflammation, peripheral			H30.12*	Disseminated chorioretinal inflammation, peripheral			H30.12*	Disseminated chorioretinal inflammation, peripheral			H30.12*	Disseminated chorioretinal inflammation, peripheral			H30.12*	Disseminated chorioretinal inflammation, peripheral			H30.12*	Disseminated chorioretinal inflammation, peripheral			H30.12*	Disseminated chorioretinal inflammation, peripheral			H30.12*	Disseminated chorioretinal inflammation, peripheral			H30.12*	Disseminated chorioretinal inflammation, peripheral			H30.12*	Disseminated chorioretinal inflammation, peripheral			H30.12*	Disseminated chorioretinal inflammation, peripheral			H30.12*	Disseminated chorioretinal inflammation, peripheral			H30.12*	Disseminated chorioretinal inflammation, peripheral			H30.12*	Disseminated chorioretinal inflammation, peripheral			H30.12*	Disseminated chorioretinal inflammation, peripheral			H30.12*	Disseminated chorioretinal inflammation, peripheral			H30.12*	Disseminated chorioretinal inflammation, peripheral			H30.12*	Disseminated chorioretinal inflammation, peripheral			H30.12*	Disseminated chorioretinal inflammation, peripheral			H30.12*	Disseminated chorioretinal inflammation, peripheral			H30.12*	Disseminated chorioretinal inflammation, peripheral			H30.12*	Disseminated chorioretinal inflammation, peripheral			H30.12*	Disseminated chorioretinal inflammation, peripheral			H30.12*	Disseminated chorioretinal inflammation, peripheral			H30.12*	Disseminated chorioretinal inflammation, peripheral			H30.12*	Disseminated chorioretinal inflammation, peripheral			H30.12*	Disseminated chorioretinal inflammation, peripheral			H30.12*	Disseminated chorioretinal inflammation, peripheral			H30.12*	Disseminated chorioretinal inflammation, peripheral			H30.12*	Disseminated chorioretinal inflammation, peripheral			H30.12*	Disseminated chorioretinal inflammation, peripheral			H30.12*	Disseminated chorioretinal inflammation, peripheral			H30.12*	Disseminated chorioretinal inflammation, peripheral			H30.12*	Disseminated chorioretinal inflammation, peripheral			H30.12*	Disseminated chorioretinal inflammation, peripheral			H30.12*	Disseminated chorioretinal inflammation, peripheral			H30.12*	Disseminated chorioretinal inflammation, peripheral			H30.12*	Disseminated chorioretinal inflammation, peripheral			H30.12*	Disseminated chorioretinal inflammation, peripheral			H30.12*	Disseminated chorioretinal inflammation, peripheral			H30.12*	Disseminated chorioretinal inflammation, peripheral			H30.12*	Disseminated chorioretinal inflammation, peripheral			H30.12*	Disseminated chorioretinal inflammation, peripheral			H30.12*	Disseminated chorioretinal inflammation, peripheral			H30.12*	Disseminated chorioretinal inflammation, peripheral			H30.12*	Disseminated chorioretinal inflammation, peripheral			H30.12*	Disseminated chorioretinal inflammation, peripheral			H30.12*	Disseminated chorioretinal inflammation, peripheral			H30.12*	Disseminated chorioretinal inflammation, peripheral			H30.12*	Disseminated chorioretinal inflammation, peripheral			H30.12*	Disseminated chorioretinal inflammation, peripheral			H30.12*	Disseminated chorioretinal inflammation, peripheral			H30.12*	Disseminated chorioretinal inflammation, peripheral			H30.12*	Disseminated chorioretinal inflammation, peripheral			H30.12*	Disseminated chorioretinal inflammation, peripheral			H30.12*	Disseminated chorioretinal inflammation, peripheral			H30.12*	Disseminated chorioretinal inflammation, peripheral			H30.12*	Disseminated chorioretinal inflammation, peripheral			H30.12*	Disseminated chorioretinal inflammation, peripheral			H30.12*	Disseminated chorioretinal inflammation, peripheral			H30.12*	Disseminated chorioretinal inflammation, peripheral			H30.12*	Disseminated chorioretinal inflammation, peripheral			H30.12*	Disseminated chorioretinal inflammation, peripheral			H30.12*	Disseminated chorioretinal inflammation, peripheral			H30.12*	Disseminated chorioretinal inflammation, peripheral			H30.12*	Disseminated chorioretinal inflammation, peripheral			H30.12*	Disseminated chorioretinal inflammation, peripheral			H30.12*	Disseminated chorioretinal inflammation, peripheral			H30.12*	Disseminated chorioretinal inflammation, peripheral			H30.12*	Disseminated chorioretinal inflammation, peripheral			H30.12*	Disseminated chorioretinal inflammation, peripheral			H30.12*	Disseminated chorioretinal inflammation, peripheral			H30.12*	Disseminated chorioretinal inflammation, peripheral			H30.12*	Disseminated chorioretinal inflammation, peripheral			H30.12*	Disseminated chorioretinal inflammation, peripheral			H30.12*	Disseminated chorioretinal inflammation, peripheral			H30.12*	Disseminated chorioretinal inflammation, peripheral			H30.12*	Disseminated chorioretinal inflammation, peripheral			H30.12*	Disseminated chorioretinal inflammation, peripheral			H30.12*	Disseminated chorioretinal inflammation, peripheral			H30.12*	Disseminated chorioretinal inflammation, peripheral			H30.12*	Disseminated chorioretinal inflammation, peripheral			H30.12*	Disseminated chorioretinal inflammation, peripheral			H30.12*	Disseminated chorioretinal inflammation, peripheral			H30.12*	Disseminated chorioretinal inflammation, peripheral			H30.12*	Disseminated chorioretinal inflammation, peripheral			H30.12*	Disseminated chorioretinal inflammation, peripheral			H30.12*	Disseminated chorioretinal inflammation, peripheral			H30.12*	Disseminated chorioretinal inflammation, peripheral			H30.12*	Disseminated chorioretinal inflammation, peripheral			H30.12*	Disseminated chorioretinal inflammation, peripheral			H30.12*	Disseminated chorioretinal inflammation, peripheral			H30.12*	Disseminated chorioretinal inflammation, peripheral			H30.12*	Disseminated chorioretinal inflammation, peripheral			H30.12*	Disseminated chorioretinal inflammation, peripheral			H30.12*	Disseminated chorioretinal inflammation, peripheral			H30.12*	Disseminated chorioretinal inflammation, peripheral			H30.12*	Disseminated chorioretinal inflammation, peripheral			H30.12*	Disseminated chorioretinal inflammation, peripheral			H30.12*	Disseminated chorioretinal inflammation, peripheral			H30.12*	Disseminated chorioretinal inflammation, peripheral			H30.12*	Disseminated chorioretinal inflammation, peripheral			H30.12*	Disseminated chorioretinal inflammation, peripheral			H30.12*	Disseminated chorioretinal inflammation, peripheral			H30.12*	Disseminated chorioretinal inflammation, peripheral			H30.12*	Disseminated chorioretinal inflammation, peripheral			H30.12*	Disseminated chorioretinal inflammation, peripheral			H30.12*	Disseminated chorioretinal inflammation, peripheral			H30.12*	Disseminated chorioretinal inflammation, peripheral			H30.12*	Disseminated chorioretinal inflammation, peripheral			H30.12*	Disseminated chorioretinal inflammation, peripheral			H30.12*	Disseminated chorioretinal inflammation, peripheral			H30.12*	Disseminated chorioretinal inflammation, peripheral			H30.12*	Disseminated chorioretinal inflammation, peripheral			H30.12*	Disseminated chorioretinal inflammation, peripheral			H30.12*	Disseminated chorioretinal inflammation, peripheral			H30.12*	Disseminated chorioretinal inflammation, peripheral			H30.12*	Disseminated chorioretinal inflammation, peripheral			H30.12*	Disseminated chorioretinal inflammation, peripheral			H30.12*	Disseminated chorioretinal inflammation, peripheral			H30.12*	Disseminated chorioretinal inflammation, peripheral			H30.12*	Disseminated chorioretinal inflammation, peripheral			H30.12*	Disseminated chorioretinal inflammation, peripheral			H30.12*	Disseminated chorioretinal inflammation, peripheral			H30.12*	Disseminated chorioretinal inflammation, peripheral			H30.12*	Disseminated chorioretinal inflammation, peripheral			H30.12*	Disseminated chorioretinal inflammation, peripheral			H30.12*	Disseminated chorioretinal inflammation, peripheral			H30.12*	Disseminated chorioretinal inflammation, peripheral			H30.12*	Disseminated chorioretinal inflammation, peripheral			H30.12*	Disseminated chorioretinal inflammation, peripheral			H30.12*	Disseminated chorioretinal inflammation, peripheral			H30.12*	Disseminated chorioretinal inflammation, peripheral			H30.12*	Disseminated chorioretinal inflammation, peripheral			H30.12*	Disseminated chorioretinal inflammation, peripheral			H30.12*	Disseminated chorioretinal inflammation, peripheral			H30.12*	Disseminated chorioretinal inflammation, peripheral			H30.12*	Disseminated chorioretinal inflammation, peripheral			H30.12*	Disseminated chorioretinal inflammation, peripheral			H30.12*	Disseminated chorioretinal inflammation, peripheral			H30.12*	Disseminated chorioretinal inflammation, peripheral			H30.12*	Disseminated chorioretinal inflammation, peripheral			H30.12*	Disseminated chorioretinal inflammation, peripheral			H30.12*	Disseminated chorioretinal inflammation, peripheral			H30.12*	Disseminated chorioretinal inflammation, peripheral			H30.12*	Disseminated chorioretinal inflammation, peripheral			H30.12*	Disseminated chorioretinal inflammation, peripheral			H30.12*	Disseminated chorioretinal inflammation, peripheral			H30.12*	Disseminated chorioretinal inflammation, peripheral			H30.12*	Disseminated chorioretinal inflammation, peripheral			H30.12*	Disseminated chorioretinal inflammation, peripheral			H30.12*	Disseminated chorioretinal inflammation, peripheral			H30.12*	Disseminated chorioretinal inflammation, peripheral			H30.12*	Disseminated chorioretinal inflammation, peripheral			H30.12*	Disseminated chorioretinal inflammation, peripheral			H30.12*	Disseminated chorioretinal inflammation, peripheral			H30.12*	Disseminated chorioretinal inflammation, peripheral			H30.12*	Disseminated chorioretinal inflammation, peripheral			H30.12*	Disseminated chorioretinal inflammation, peripheral			H30.12*	Disseminated chorioretinal inflammation, peripheral			H30.12*	Disseminated chorioretinal inflammation, peripheral			H30.12*	Disseminated chorioretinal inflammation, peripheral			H30.12*	Disseminated chorioretinal inflammation, peripheral			H30.12*	Disseminated chorioretinal inflammation, peripheral			H30.12*	Disseminated chorioretinal inflammation, peripheral			H30.12*	Disseminated chorioretinal inflammation, peripheral			H30.12*	Disseminated chorioretinal inflammation, peripheral			H30.12*	Disseminated chorioretinal inflammation, peripheral			H30.12*	Disseminated chorioretinal inflammation, peripheral			H30.12*	Disseminated chorioretinal inflammation, peripheral			H30.12*	Disseminated chorioretinal inflammation, peripheral			H30.12*	Disseminated chorioretinal inflammation, peripheral			H30.12*	Disseminated chorioretinal inflammation, peripheral			H30.12*	Disseminated chorioretinal inflammation, peripheral			H30.12*	Disseminated chorioretinal inflammation, peripheral			H30.12*	Disseminated chorioretinal inflammation, peripheral			H30.12*	Disseminated chorioretinal inflammation, peripheral			H30.12*	Disseminated chorioretinal inflammation, peripheral			H30.12*	Disseminated chorioretinal inflammation, peripheral			H30.12*	Disseminated chorioretinal inflammation, peripheral			H30.12*	Disseminated chorioretinal inflammation, peripheral			H30.12*	Disseminated chorioretinal inflammation, peripheral			H30.12*	Disseminated chorioretinal inflammation, peripheral			H30.12*	Disseminated chorioretinal inflammation, peripheral			H30.12*	Disseminated chorioretinal inflammation, peripheral			H30.12*	Disseminated chorioretinal inflammation, peripheral			H30.12*	Disseminated chorioretinal inflammation, peripheral			H30.12*	Disseminated chorioretinal inflammation, peripheral			H30.12*	Disseminated chorioretinal inflammation, peripheral			H30.12*	Disseminated chorioretinal inflammation, peripheral			H30.12*	Disseminated chorioretinal inflammation, peripheral			H30.12*	Disseminated chorioretinal inflammation, peripheral			H30.12*	Disseminated chorioretinal inflammation, peripheral			H30.12*	Disseminated chorioretinal inflammation, peripheral			H30.12*	Disseminated chorioretinal inflammation, peripheral			H30.12*	Disseminated chorioretinal inflammation, peripheral			H30.12*	Disseminated chorioretinal inflammation, peripheral			H30.12*	Disseminated chorioretinal inflammation, peripheral			H30.12*	Disseminated chorioretinal inflammation, peripheral			H30.12*	Disseminated chorioretinal inflammation, peripheral			H30.12*	Disseminated chorioretinal inflammation, peripheral			H30.12*	Disseminated chorioretinal inflammation, peripheral			H30.12*	Disseminated chorioretinal inflammation, peripheral			H30.12*	Disseminated chorioretinal inflammation, peripheral			H30.12*	Disseminated chorioretinal inflammation, peripheral			H30.12*	Disseminated chorioretinal inflammation, peripheral			H30.12*	Disseminated chorioretinal inflammation, peripheral			H30.12*	Disseminated chorioretinal inflammation, peripheral			H30.12*	Disseminated chorioretinal inflammation, peripheral			H30.12*	Disseminated chorioretinal inflammation, peripheral			H30.12*	Disseminated chorioretinal inflammation, peripheral			H30.12*	Disseminated chorioretinal inflammation, peripheral			H30.12*	Disseminated chorioretinal inflammation, peripheral			H30.12*	Disseminated chorioretinal inflammation, peripheral			H30.12*	Disseminated chorioretinal inflammation, peripheral			H30.12*	Disseminated chorioretinal inflammation, peripheral			H30.12*	Disseminated chorioretinal inflammation, peripheral			H30.12*	Disseminated chorioretinal inflammation, peripheral			H30.12*	Disseminated chorioretinal inflammation, peripheral			H30.12*	Disseminated chorioretinal inflammation, peripheral			H30.12*	Disseminated chorioretinal inflammation, peripheral			H30.12*	Disseminated chorioretinal inflammation, peripheral			H30.12*	Disseminated chorioretinal inflammation, peripheral			H30.12*	Disseminated chorioretinal inflammation, peripheral			H30.12*	Disseminated chorioretinal inflammation, peripheral			H30.12*	Disseminated chorioretinal inflammation, peripheral			H30.12*	Disseminated chorioretinal inflammation, peripheral			H30.12*	Disseminated chorioretinal inflammation, peripheral			H30.12*	Disseminated chorioretinal inflammation, peripheral			H30.12*	Disseminated chorioretinal inflammation, peripheral			H30.12*	Disseminated chorioretinal inflammation, peripheral			H30.12*	Disseminated chorioretinal inflammation, peripheral			H30.12*	Disseminated chorioretinal inflammation, peripheral			H30.12*	Disseminated chorioretinal inflammation, peripheral			H30.12*	Disseminated chorioretinal inflammation, peripheral			H30.12*	Disseminated chorioretinal inflammation, peripheral			H30.12*	Disseminated chorioretinal inflammation, peripheral			H30.12*	Disseminated chorioretinal inflammation, peripheral			H30.12*	Disseminated chorioretinal inflammation, peripheral			H30.12*	Disseminated chorioretinal inflammation, peripheral			H30.12*	Disseminated chorioretinal inflammation, peripheral			H30.12*	Disseminated chorioretinal inflammation, peripheral			H30.12*	Disseminated chorioretinal inflammation, peripheral			H30.12*	Disseminated chorioretinal inflammation, peripheral			H30.12*	Disseminated chorioretinal inflammation, peripheral			H30.12*	Disseminated chorioretinal inflammation, peripheral			H30.12*	Disseminated chorioretinal inflammation, peripheral			H30.12*	Disseminated chorioretinal inflammation, peripheral			H30.12*	Disseminated chorioretinal inflammation, peripheral			H30.12*	Disseminated chorioretinal inflammation, peripheral			H30.12*	Disseminated chorioretinal inflammation, peripheral			H30.12*	Disseminated chorioretinal inflammation, peripheral			H30.12*	Disseminated chorioretinal inflammation, peripheral			H30.12*	Disseminated chorioretinal inflammation, peripheral			H30.12*	Disseminated chorioretinal inflammation, peripheral			H30.12*	Disseminated chorioretinal inflammation, peripheral			H30.12*	Disseminated chorioretinal inflammation, peripheral			H30.12*	Disseminated chorioretinal inflammation, peripheral			H30.12*	Disseminated chorioretinal inflammation, peripheral			H30.12*	Disseminated chorioretinal inflammation, peripheral			H30.12*	Disseminated chorioretinal inflammation, peripheral			H30.12*	Disseminated chorioretinal inflammation, peripheral			H30.12*	Disseminated chorioretinal inflammation, peripheral			H30.12*	Disseminated chorioretinal inflammation, peripheral			H30.12*	Disseminated chorioretinal inflammation, peripheral			H30.12*	Disseminated chorioretinal inflammation, peripheral			H30.12*	Disseminated chorioretinal inflammation, peripheral			H30.12*	Disseminated chorioretinal inflammation, peripheral			H30.12*	Disseminated chorioretinal inflammation, peripheral			H30.12*	Disseminated chorioretinal inflammation, peripheral			H30.12*	Disseminated chorioretinal inflammation, peripheral			H30.12*	Disseminated chorioretinal inflammation, peripheral			H30.12*	Disseminated chorioretinal inflammation, peripheral			H30.12*	Disseminated chorioretinal inflammation, peripheral			H30.12*	Disseminated chorioretinal inflammation, peripheral			H30.12*	Disseminated chorioretinal inflammation, peripheral			H30.12*	Disseminated chorioretinal inflammation, peripheral			H30.12*	Disseminated chorioretinal inflammation, peripheral			H30.12*	Disseminated chorioretinal inflammation, peripheral			H30.12*	Disseminated chorioretinal inflammation, peripheral			H30.12*	Disseminated chorioretinal inflammation, peripheral			H30.12*	Disseminated chorioretinal inflammation, peripheral			H30.12*	Disseminated chorioretinal inflammation, peripheral			H30.12*	Disseminated chorioretinal inflammation, peripheral			H30.12*	Disseminated chorioretinal inflammation, peripheral			H30.12*	Disseminated chorioretinal inflammation, peripheral			H30.12*	Disseminated chorioretinal inflammation, peripheral			H30.12*	Disseminated chorioretinal inflammation, peripheral			H30.12*	Disseminated chorioretinal inflammation, peripheral			H30.12*	Disseminated chorioretinal inflammation, peripheral			H30.12*	Disseminated chorioretinal inflammation, peripheral			H30.12*	Disseminated chorioretinal inflammation, peripheral			H30.12*	Disseminated chorioretinal inflammation, peripheral			H30.12*	Disseminated chorioretinal inflammation, peripheral			H30.12*	Disseminated chorioretinal inflammation, peripheral			H30.12*	Disseminated chorioretinal inflammation, peripheral			H30.12*	Disseminated chorioretinal inflammation, peripheral			H30.12*	Disseminated chorioretinal inflammation, peripheral			H30.12*	Disseminated chorioretinal inflammation, peripheral			H30.12*	Disseminated chorioretinal inflammation, peripheral			H30.12*	Disseminated chorioretinal inflammation, peripheral			H30.12*	Disseminated chorioretinal inflammation, peripheral			H30.12*	Disseminated chorioretinal inflammation, peripheral			H30.12*	Disseminated chorioretinal inflammation, peripheral			H30.12*	Disseminated chorioretinal inflammation, peripheral			H30.12*	Disseminated chorioretinal inflammation, peripheral			H30.12*	Disseminated chorioretinal inflammation, peripheral			H30.12*	Disseminated chorioretinal inflammation, peripheral			H30.12*	Disseminated chorioretinal inflammation, peripheral			H30.12*	Disseminated chorioretinal inflammation, peripheral			H30.12*	Disseminated chorioretinal inflammation, peripheral			H30.12*	Disseminated chorioretinal inflammation, peripheral			H30.12*	Disseminated chorioretinal inflammation, peripheral			H30.12*	Disseminated chorioretinal inflammation, peripheral			H30.12*	Disseminated chorioretinal inflammation, peripheral			H30.12*	Disseminated chorioretinal inflammation, peripheral			H30.12*	Disseminated chorioretinal inflammation, peripheral			H30.12*	Disseminated chorioretinal inflammation, peripheral			H30.12*	Disseminated chorioretinal inflammation, peripheral			H30.12*	Disseminated chorioretinal inflammation, peripheral			H30.12*	Disseminated chorioretinal inflammation, peripheral			H30.12*	Disseminated chorioretinal inflammation, peripheral			H30.12*	Disseminated chorioretinal inflammation, peripheral			H30.12*	Disseminated chorioretinal inflammation, peripheral			H30.12*	Disseminated chorioretinal inflammation, peripheral			H30.12*	Disseminated chorioretinal inflammation, peripheral			H30.12*	Disseminated chorioretinal inflammation, peripheral			H30.12*	Disseminated chorioretinal inflammation, peripheral			H30.12*	Disseminated chorioretinal inflammation, peripheral			H30.12*	Disseminated chorioretinal inflammation, peripheral			H30.12*	Disseminated chorioretinal inflammation, peripheral			H30.12*	Disseminated chorioretinal inflammation, peripheral			H30.12*	Disseminated chorioretinal inflammation, peripheral			H30.12*	Disseminated chorioretinal inflammation, peripheral			H30.12*	Disseminated chorioretinal inflammation, peripheral			H30.12*	Disseminated chorioretinal inflammation, peripheral			H30.12*	Disseminated chorioretinal inflammation, peripheral			H30.12*	Disseminated chorioretinal inflammation, peripheral			H30.12*	Disseminated chorioretinal inflammation, peripheral			H30.12*	Disseminated chorioretinal inflammation, peripheral			H30.12*	Disseminated chorioretinal inflammation, peripheral			H30.12*	Disseminated chorioretinal inflammation, peripheral			H30.12*	Disseminated chorioretinal inflammation, peripheral			H30.12*	Disseminated chorioretinal inflammation, peripheral			H30.12*	Disseminated chorioretinal inflammation, peripheral			H30.12*	Disseminated chorioretinal inflammation, peripheral			H30.12*	Disseminated chorioretinal inflammation, peripheral			H30.12*	Disseminated chorioretinal inflammation, peripheral			H30.12*	Disseminated chorioretinal inflammation, peripheral			H30.12*	Disseminated chorioretinal inflammation, peripheral			H30.12*	Disseminated chorioretinal inflammation, peripheral			H30.12*	Disseminated chorioretinal inflammation, peripheral			H30.12*	Disseminated chorioretinal inflammation, peripheral			H30.12*	Disseminated chorioretinal inflammation, peripheral			H30.12*	Disseminated chorioretinal inflammation, peripheral			H30.12*	Disseminated chorioretinal inflammation, peripheral			H30.12*	Disseminated chorioretinal inflammation, peripheral			H30.12*	Disseminated chorioretinal inflammation, peripheral			H30.12*	Disseminated chorioretinal inflammation, peripheral			H30.12*	Disseminated chorioretinal inflammation, peripheral			H30.12*	Disseminated chorioretinal inflammation, peripheral			H30.12*	Disseminated chorioretinal inflammation, peripheral			H30.12*	Disseminated chorioretinal inflammation, peripheral			H30.12*	Disseminated chorioretinal inflammation, peripheral			H30.12*	Disseminated chorioretinal inflammation, peripheral			H30.12*	Disseminated chorioretinal inflammation, peripheral			H30.12*	Disseminated chorioretinal inflammation, peripheral			H30.12*	Disseminated chorioretinal inflammation, peripheral			H30.12*	Disseminated chorioretinal inflammation, peripheral			H30.12*	Disseminated chorioretinal inflammation, peripheral			H30.12*	Disseminated chorioretinal inflammation, peripheral			H30.12*	Disseminated chorioretinal inflammation, peripheral			H30.12*	Disseminated chorioretinal inflammation, peripheral			H30.12*	Disseminated chorioretinal inflammation, peripheral			H30.12*	Disseminated chorioretinal inflammation, peripheral			H30.12*	Disseminated chorioretinal inflammation, peripheral			H30.12*	Disseminated chorioretinal inflammation, peripheral			H30.12*	Disseminated chorioretinal inflammation, peripheral			H30.12*	Disseminated chorioretinal inflammation, peripheral			H30.12*	Disseminated chorioretinal inflammation, peripheral			H30.12*	Disseminated chorioretinal inflammation, peripheral			H30.12*	Disseminated chorioretinal inflammation, peripheral			H30.12*	Disseminated chorioretinal inflammation, peripheral			H30.12*	Disseminated chorioretinal inflammation, peripheral			H30.12*	Disseminated chorioretinal inflammation, peripheral			H30.12*	Disseminated chorioretinal inflammation, peripheral			H30.12*	Disseminated chorioretinal inflammation, peripheral			H30.12*	Disseminated chorioretinal inflammation, peripheral			H30.12*	Disseminated chorioretinal inflammation, peripheral			H30.12*	Disseminated chorioretinal inflammation, peripheral			H30.12*	Disseminated chorioretinal inflammation, peripheral			H30.12*	Disseminated chorioretinal inflammation, peripheral			H30.12*	Disseminated chorioretinal inflammation, peripheral			H30.12*	Disseminated chorioretinal inflammation, peripheral			H30.12*	Disseminated chorioretinal inflammation, peripheral			H30.12*	Disseminated chorioretinal inflammation, peripheral			H30.12*	Disseminated chorioretinal inflammation, peripheral			H30.12*	Disseminated chorioretinal inflammation, peripheral			H30.12*	Disseminated chorioretinal inflammation, peripheral			H30.12*	Disseminated chorioretinal inflammation, peripheral			H30.12*	Disseminated chorioretinal inflammation, peripheral			H30.12*	Disseminated chorioretinal inflammation, peripheral			H30.12*	Disseminated chorioretinal inflammation, peripheral			H30.12*	Disseminated chorioretinal inflammation, peripheral			H30.12*	Disseminated chorioretinal inflammation, peripheral			H30.12*	Disseminated chorioretinal inflammation, peripheral			H30.12*	Disseminated chorioretinal inflammation, peripheral			H30.12*	Disseminated chorioretinal inflammation, peripheral			H30.12*	Disseminated chorioretinal inflammation, peripheral			H30.12*	Disseminated chorioretinal inflammation, peripheral			H30.12*	Disseminated chorioretinal inflammation, peripheral			H30.12*	Disseminated chorioretinal inflammation, peripheral			H30.12*	Disseminated chorioretinal inflammation, peripheral			H30.12*	Disseminated chorioretinal inflammation, peripheral			H30.12*	Disseminated chorioretinal inflammation, peripheral			H30.12*	Disseminated chorioretinal inflammation, peripheral			H30.12*	Disseminated chorioretinal inflammation, peripheral			H30.12*	Disseminated chorioretinal inflammation, peripheral			H30.12*	Disseminated chorioretinal inflammation, peripheral			H30.12*	Disseminated chorioretinal inflammation, peripheral			H30.12*	Disseminated chorioretinal inflammation, peripheral			H30.12*	Disseminated chorioretinal inflammation, peripheral			H30.12*	Disseminated chorioretinal inflammation, peripheral			H30.12*	Disseminated chorioretinal inflammation, peripheral			H30.12*	Disseminated chorioretinal inflammation, peripheral			H30.12*	Disseminated chorioretinal inflammation, peripheral			H30.12*	Disseminated chorioretinal inflammation, peripheral			H30.12*	Disseminated chorioretinal inflammation, peripheral			H30.12*	Disseminated chorioretinal inflammation, peripheral			H30.12*	Disseminated chorioretinal inflammation, peripheral			H30.12*	Disseminated chorioretinal inflammation, peripheral			H30.12*	Disseminated chorioretinal inflammation, peripheral			H30.12*	Disseminated chorioretinal inflammation, peripheral			H30.12*	Disseminated chorioretinal inflammation, peripheral			H30.12*	Disseminated chorioretinal inflammation, peripheral			H30.12*	Disseminated chorioretinal inflammation, peripheral			H30.12*	Disseminated chorioretinal inflammation, peripheral			H30.12*	Disseminated chorioretinal inflammation, peripheral			H30.12*	Disseminated chorioretinal inflammation, peripheral			H30.12*	Disseminated chorioretinal inflammation, peripheral			H30.12*	Disseminated chorioretinal inflammation, peripheral			H30.12*	Disseminated chorioretinal inflammation, peripheral			H30.12*	Disseminated chorioretinal inflammation, peripheral			H30.12*	Disseminated chorioretinal inflammation, peripheral			H30.12*	Disseminated chorioretinal inflammation, peripheral			H30.12*	Disseminated chorioretinal inflammation, peripheral			H30.12*	Disseminated chorioretinal inflammation, peripheral			H30.12*	Disseminated chorioretinal inflammation, peripheral			H30.12*	Disseminated chorioretinal inflammation, peripheral			H30.12*	Disseminated chorioretinal inflammation, peripheral			H30.12*	Disseminated chorioretinal inflammation, peripheral			H30.12*	Disseminated chorioretinal inflammation, peripheral			H30.12*	Disseminated chorioretinal inflammation, peripheral			H30.12*	Disseminated chorioretinal inflammation, peripheral			H30.12*	Disseminated chorioretinal inflammation, peripheral			H30.12*	Disseminated chorioretinal inflammation, peripheral			H30.12*	Disseminated chorioretinal inflammation, peripheral			H30.12*	Disseminated chorioretinal inflammation, peripheral			H30.12*	Disseminated chorioretinal inflammation, peripheral			H30.12*	Disseminated chorioretinal inflammation, peripheral			H30.12*	Disseminated chorioretinal inflammation, peripheral			H30.12*	Disseminated chorioretinal inflammation, peripheral			H30.12*	Disseminated chorioretinal inflammation, peripheral			H30.12*	Disseminated chorioretinal inflammation, peripheral			H30.12*	Disseminated chorioretinal inflammation, peripheral			H30.12*	Disseminated chorioretinal inflammation, peripheral			H30.12*	Disseminated chorioretinal inflammation, peripheral			H30.12*	Disseminated chorioretinal inflammation, peripheral			H30.12*	Disseminated chorioretinal inflammation, peripheral			H30.12*	Disseminated chorioretinal inflammation, peripheral			H30.12*	Disseminated chorioretinal inflammation, peripheral			H30.12*	Disseminated chorioretinal inflammation, peripheral			H30.12*	Disseminated chorioretinal inflammation, peripheral			H30.12*	Disseminated chorioretinal inflammation, peripheral			H30.12*	Disseminated chorioretinal inflammation, peripheral			H30.12*	Disseminated chorioretinal inflammation, peripheral			H30.12*	Disseminated chorioretinal inflammation, peripheral			H30.12*	Disseminated chorioretinal inflammation, peripheral			H30.12*	Disseminated chorioretinal inflammation, peripheral			H30.12*	Disseminated chorioretinal inflammation, peripheral			H30.12*	Disseminated chorioretinal inflammation, peripheral			H30.12*	Disseminated chorioretinal inflammation, peripheral			H30.12*	Disseminated chorioretinal inflammation, peripheral			H30.12*	Disseminated chorioretinal inflammation, peripheral			H30.12*	Disseminated chorioretinal inflammation, peripheral			H30.12*	Disseminated chorioretinal inflammation, peripheral			H30.12*	Disseminated chorioretinal inflammation, peripheral			H30.12*	Disseminated chorioretinal inflammation, peripheral			H30.12*	Disseminated chorioretinal inflammation, peripheral			H30.12*	Disseminated chorioretinal inflammation, peripheral			H30.12*	Disseminated chorioretinal inflammation, peripheral			H30.12*	Disseminated chorioretinal inflammation, peripheral			H30.12*	Disseminated chorioretinal inflammation, peripheral			H30.12*	Disseminated chorioretinal inflammation, peripheral			H30.12*	Disseminated chorioretinal inflammation, peripheral			H30.12*	Disseminated chorioretinal inflammation, peripheral			H30.12*	Disseminated chorioretinal inflammation, peripheral			H30.12*	Disseminated chorioretinal inflammation, peripheral			H30.12*	Disseminated chorioretinal inflammation, peripheral			H30.12*	Disseminated chorioretinal inflammation, peripheral			H30.12*	Disseminated chorioretinal inflammation, peripheral			H30.12*	Disseminated chorioretinal inflammation, peripheral			H30.12*	Disseminated chorioretinal inflammation, peripheral			H30.12*	Disseminated chorioretinal inflammation, peripheral			H30.12*	Disseminated chorioretinal inflammation, peripheral			H30.12*	Disseminated chorioretinal inflammation, peripheral			H30.12*	Disseminated chorioretinal inflammation, peripheral			H30.12*	Disseminated chorioretinal inflammation, peripheral			H30.12*	Disseminated chorioretinal inflammation, peripheral			H30.12*	Disseminated chorioretinal inflammation, peripheral			H30.12*	Disseminated chorioretinal inflammation, peripheral			H30.12*	Disseminated chorioretinal inflammation, peripheral			H30.12*	Disseminated chorioretinal inflammation, peripheral			H30.12*	Disseminated chorioretinal inflammation, peripheral			H30.12*	Disseminated chorioretinal inflammation, peripheral			H30.12*	Disseminated chorioretinal inflammation, peripheral			H30.12*	Disseminated chorioretinal inflammation, peripheral			H30.12*	Disseminated chorioretinal inflammation, peripheral			H30.12*	Disseminated chorioretinal inflammation, peripheral			H30.12*	Disseminated chorioretinal inflammation, peripheral			H30.12*	Disseminated chorioretinal inflammation, peripheral			H30.12*	Disseminated chorioretinal inflammation, peripheral			H30.12*	Disseminated chorioretinal inflammation, peripheral			H30.12*	Disseminated chorioretinal inflammation, peripheral			H30.12*	Disseminated chorioretinal inflammation, peripheral			H30.12*	Disseminated chorioretinal inflammation, peripheral			H30.12*	Disseminated chorioretinal inflammation, peripheral			H30.12*	Disseminated chorioretinal inflammation, peripheral			H30.12*	Disseminated chorioretinal inflammation, peripheral			H30.12*	Disseminated chorioretinal inflammation, peripheral			H30.12*	Disseminated chorioretinal inflammation, peripheral			H30.12*	Disseminated chorioretinal inflammation, peripheral			H30.12*	Disseminated chorioretinal inflammation, peripheral			H30.12*	Disseminated chorioretinal inflammation, peripheral			H30.12*	Disseminated chorioretinal inflammation, peripheral			H30.12*	Disseminated chorioretinal inflammation, peripheral			H30.12*	Disseminated chorioretinal inflammation, peripheral			H30.12*	Disseminated chorioretinal inflammation, peripheral			H30.12*	Disseminated chorioretinal inflammation, peripheral			H30.12*	Disseminated chorioretinal inflammation, peripheral			H30.12*	Disseminated chorioretinal inflammation, peripheral			H30.12*	Disseminated chorioretinal inflammation, peripheral			H30.12*	Disseminated chorioretinal inflammation, peripheral			H30.12*	Disseminated chorioretinal inflammation, peripheral			H30.12*	Disseminated chorioretinal inflammation, peripheral			H30.12*	Disseminated chorioretinal inflammation, peripheral			H30.12*	Disseminated chorioretinal inflammation, peripheral			H30.12*	Disseminated chorioretinal inflammation, peripheral			H30.12*	Disseminated chorioretinal inflammation, peripheral			H30.12*	Disseminated chorioretinal inflammation, peripheral			H30.12*	Disseminated chorioretinal inflammation, peripheral			H30.12*	Disseminated chorioretinal inflammation, peripheral			H30.12*	Disseminated chorioretinal inflammation, peripheral			H30.12*	Disseminated chorioretinal inflammation, peripheral			H30.12*	Disseminated chorioretinal inflammation, peripheral			H30.12*	Disseminated chorioretinal inflammation, peripheral			H30.12*	Disseminated chorioretinal inflammation, peripheral			H30.12*	Disseminated chorioretinal inflammation, peripheral			H30.12*	Disseminated chorioretinal inflammation, peripheral			H30.12*	Disseminated chorioretinal inflammation, peripheral			H30.12*	Disseminated chorioretinal inflammation, peripheral			H30.12*	Disseminated chorioretinal inflammation, peripheral			H30.12*	Disseminated chorioretinal inflammation, peripheral			H30.12*	Disseminated chorioretinal inflammation, peripheral			H30.12*	Disseminated chorioretinal inflammation, peripheral			H30.12*	Disseminated chorioretinal inflammation, peripheral			H30.12*	Disseminated chorioretinal inflammation, peripheral			H30.12*	Disseminated chorioretinal inflammation, peripheral			H30.12*	Disseminated chorioretinal inflammation, peripheral			H30.12*	Disseminated chorioretinal inflammation, peripheral			H30.12*	Disseminated chorioretinal inflammation, peripheral			H30.12*	Disseminated chorioretinal inflammation, peripheral			H30.12*	Disseminated chorioretinal inflammation, peripheral			H30.12*	Disseminated chorioretinal inflammation, peripheral			H30.12*	Disseminated chorioretinal inflammation, peripheral			H30.12*	Disseminated chorioretinal inflammation, peripheral			H30.12*	Disseminated chorioretinal inflammation, peripheral			H30.12*	Disseminated chorioretinal inflammation, peripheral			H30.12*	Disseminated chorioretinal inflammation, peripheral			H30.12*	Disseminated chorioretinal inflammation, peripheral			H30.12*	Disseminated chorioretinal inflammation, peripheral			H30.12*	Disseminated chorioretinal inflammation, peripheral			H30.12*	Disseminated chorioretinal inflammation, peripheral			H30.12*	Disseminated chorioretinal inflammation, peripheral			H30.12*	Disseminated chorioretinal inflammation, peripheral			H30.12*	Disseminated chorioretinal inflammation, peripheral			H30.12*	Disseminated chorioretinal inflammation, peripheral			H30.12*	Disseminated chorioretinal inflammation, peripheral			H30.12*	Disseminated chorioretinal inflammation, peripheral			H30.12*	Disseminated chorioretinal inflammation, peripheral			H30.12*	Disseminated chorioretinal inflammation, peripheral			H30.12*	Disseminated chorioretinal inflammation, peripheral			H30.12*	Disseminated chorioretinal inflammation, peripheral			H30.12*	Disseminated chorioretinal inflammation, peripheral			H30.12*	Disseminated chorioretinal inflammation, peripheral			H30.12*	Disseminated chorioretinal inflammation, peripheral			H30.12*	Disseminated chorioretinal inflammation, peripheral			H30.12*	Disseminated chorioretinal inflammation, peripheral			H30.12*	Disseminated chorioretinal inflammation, peripheral			H30.12*	Disseminated chorioretinal inflammation, peripheral			H30.12*	Disseminated chorioretinal inflammation, peripheral			H30.12*	Disseminated chorioretinal inflammation, peripheral			H30.12*	Disseminated chorioretinal inflammation, peripheral			H30.12*	Disseminated chorioretinal inflammation, peripheral			H30.12*	Disseminated chorioretinal inflammation, peripheral			H30.12*	Disseminated chorioretinal inflammation, peripheral			H30.12*	Disseminated chorioretinal inflammation, peripheral			H30.12*	Disseminated chorioretinal inflammation, peripheral			H30.12*	Disseminated chorioretinal inflammation, peripheral			H30.12*	Disseminated chorioretinal inflammation, peripheral			H30.12*	Disseminated chorioretinal inflammation, peripheral			H30.12*	Disseminated chorioretinal inflammation, peripheral			H30.12*	Disseminated chorioretinal inflammation, peripheral			H30.12*	Disseminated chorioretinal inflammation, peripheral			H30.12*	Disseminated chorioretinal inflammation, peripheral			H30.12*	Disseminated chorioretinal inflammation, peripheral			H30.12*	Disseminated chorioretinal inflammation, peripheral			H30.12*	Disseminated chorioretinal inflammation, peripheral			H30.12*	Disseminated chorioretinal inflammation, peripheral			H30.12*	Disseminated chorioretinal inflammation, peripheral			H30.12*	Disseminated chorioretinal inflammation, peripheral			H30.12*	Disseminated chorioretinal inflammation, peripheral			H30.12*	Disseminated chorioretinal inflammation, peripheral			H30.12*	Disseminated chorioretinal inflammation, peripheral			H30.12*	Disseminated chorioretinal inflammation, peripheral			H30.12*	Disseminated chorioretinal inflammation, peripheral			H30.12*	Disseminated chorioretinal inflammation, peripheral			H30.12*	Disseminated chorioretinal inflammation, peripheral			H30.12*	Disseminated chorioretinal inflammation, peripheral			H30.12*	Disseminated chorioretinal inflammation, peripheral			H30.12*	Disseminated chorioretinal inflammation, peripheral			H30.12*	Disseminated chorioretinal inflammation, peripheral			H30.12*	Disseminated chorioretinal inflammation, peripheral			H30.12*	Disseminated chorioretinal inflammation, peripheral			H30.12*	Disseminated chorioretinal inflammation, peripheral			H30.12*	Disseminated chorioretinal inflammation, peripheral			H30.12*	Disseminated chorioretinal inflammation, peripheral			H30.12*	Disseminated chorioretinal inflammation, peripheral			H30.12*	Disseminated chorioretinal inflammation, peripheral			H30.12*	Disseminated chorioretinal inflammation, peripheral			H30.12*	Disseminated chorioretinal inflammation, peripheral			H30.12*	Disseminated chorioretinal inflammation, peripheral			H30.12*	Disseminated chorioretinal inflammation, peripheral			H30.12*	Disseminated chorioretinal inflammation, peripheral			H30.12*	Disseminated chorioretinal inflammation, peripheral			H30.12*	Disseminated chorioretinal inflammation, peripheral			H30.12*	Disseminated chorioretinal inflammation, peripheral			H30.12*	Disseminated chorioretinal inflammation, peripheral			H30.12*	Disseminated chorioretinal inflammation, peripheral			H30.12*	Disseminated chorioretinal inflammation, peripheral			H30.12*	Disseminated chorioretinal inflammation, peripheral			H30.12*	Disseminated chorioretinal inflammation, peripheral			H30.12*	Disseminated chorioretinal inflammation, peripheral			H30.12*	Disseminated chorioretinal inflammation, peripheral			H30.12*	Disseminated chorioretinal inflammation, peripheral			H30.12*	Disseminated chorioretinal inflammation, peripheral			H30.12*	Disseminated chorioretinal inflammation, peripheral			H30.12*	Disseminated chorioretinal inflammation, peripheral			H30.12*	Disseminated chorioretinal inflammation, peripheral			H30.12*	Disseminated chorioretinal inflammation, peripheral			H30.12*	Disseminated chorioretinal inflammation, peripheral			H30.12*	Disseminated chorioretinal inflammation, peripheral			H30.12*	Disseminated chorioretinal inflammation, peripheral			H30.12*	Disseminated chorioretinal inflammation, peripheral			H30.12*	Disseminated chorioretinal inflammation, peripheral			H30.12*	Disseminated chorioretinal inflammation, peripheral			H30.12*	Disseminated chorioretinal inflammation, peripheral			H30.12*	Disseminated chorioretinal inflammation, peripheral			H30.12*	Disseminated chorioretinal inflammation, peripheral			H30.12*	Disseminated chorioretinal inflammation, peripheral			H30.12*	Disseminated chorioretinal inflammation, peripheral			H30.12*	Disseminated chorioretinal inflammation, peripheral			H30.12*	Disseminated chorioretinal inflammation, peripheral			H30.12*	Disseminated chorioretinal inflammation, peripheral			H30.12*	Disseminated chorioretinal inflammation, peripheral			H30.12*	Disseminated chorioretinal inflammation, peripheral			H30.12*	Disseminated chorioretinal inflammation, peripheral			H30.12*	Disseminated chorioretinal inflammation, peripheral			H30.12*	Disseminated chorioretinal inflammation, peripheral			H30.12*	Disseminated chorioretinal inflammation, peripheral			H30.12*	Disseminated chorioretinal inflammation, peripheral			H30.12*	Disseminated chorioretinal inflammation, peripheral			H30.12*	Disseminated chorioretinal inflammation, peripheral			H30.12*	Disseminated chorioretinal inflammation, peripheral			H30.12*	Disseminated chorioretinal inflammation, peripheral			H30.12*	Disseminated chorioretinal inflammation, peripheral			H30.12*	Disseminated chorioretinal inflammation, peripheral			H30.12*	Disseminated chorioretinal inflammation, peripheral			H30.12*	Disseminated chorioretinal inflammation, peripheral			H30.12*	Disseminated chorioretinal inflammation, peripheral			H30.12*	Disseminated chorioretinal inflammation, peripheral			H30.12*	Disseminated chorioretinal inflammation, peripheral			H30.12*	Disseminated chorioretinal inflammation, peripheral			H30.12*	Disseminated chorioretinal inflammation, peripheral			H30.12*	Disseminated chorioretinal inflammation, peripheral			H30.12*	Disseminated chorioretinal inflammation, peripheral			H30.12*	Disseminated chorioretinal inflammation, peripheral			H30.12*	Disseminated chorioretinal inflammation, peripheral			H30.12*	Disseminated chorioretinal inflammation, peripheral			H30.12*	Disseminated chorioretinal inflammation, peripheral			H30.12*	Disseminated chorioretinal inflammation, peripheral			H30.12*	Disseminated chorioretinal inflammation, peripheral			H30.12*	Disseminated chorioretinal inflammation, peripheral			H30.12*	Disseminated chorioretinal inflammation, peripheral			H30.12*	Disseminated chorioretinal inflammation, peripheral			H30.12*	Disseminated chorioretinal inflammation, peripheral			H30.12*	Disseminated chorioretinal inflammation, peripheral			H30.12*	Disseminated chorioretinal inflammation, peripheral			H30.12*	Disseminated chorioretinal inflammation, peripheral			H30.12*	Disseminated chorioretinal inflammation, peripheral			H30.12*	Disseminated chorioretinal inflammation, peripheral			H30.12*	Disseminated chorioretinal inflammation, peripheral			H30.12*	Disseminated chorioretinal inflammation, peripheral			H30.12*	Disseminated chorioretinal inflammation, peripheral			H30.12*	Disseminated chorioretinal inflammation, peripheral			H30.12*	Disseminated chorioretinal inflammation, peripheral			H30.12*	Disseminated chorioretinal inflammation, peripheral			H30.12*	Disseminated chorioretinal inflammation, peripheral			H30.12*	Disseminated chorioretinal inflammation, peripheral			H30.12*	Disseminated chorioretinal inflammation, peripheral			H30.12*	Disseminated chorioretinal inflammation, peripheral			H30.12*	Disseminated chorioretinal inflammation, peripheral			H30.12*	Disseminated chorioretinal inflammation, peripheral			H30.12*	Disseminated chorioretinal inflammation, peripheral			H30.12*	Disseminated chorioretinal inflammation, peripheral			H30.12*	Disseminated chorioretinal inflammation, peripheral			H30.12*	Disseminated chorioretinal inflammation, peripheral			H30.12*	Disseminated chorioretinal inflammation, peripheral			H30.12*	Disseminated chorioretinal inflammation, peripheral			H30.12*	Disseminated chorioretinal inflammation, peripheral			H30.12*	Disseminated chorioretinal inflammation, peripheral			H30.12*	Disseminated chorioretinal inflammation, peripheral			H30.12*
