## Supplementary material for "Asyndromic Surveillance of New York City Emergency Department Diagnoses with the Tree-Temporal Scan Statistic": eAppendices: eAppendix 2.xlsx (part 31 of 65)

### Sheet: SimplifiedDoNotEvaluateNodes (continued)
ICD10 codes	description	ICD10_code	Description
Disseminated chorioretinal inflammation, generalized		H30.14*	Acute posterior multifocal placoid pigment epitheliopathy	Disseminated chorioretinal inflammation, generalized			H30.13*	Disseminated chorioretinal inflammation, generalized			H30.13*	Disseminated chorioretinal inflammation, generalized			H30.13*	Disseminated chorioretinal inflammation, generalized			H30.13*	Disseminated chorioretinal inflammation, generalized			H30.13*	Disseminated chorioretinal inflammation, generalized			H30.13*	Disseminated chorioretinal inflammation, generalized			H30.13*	Disseminated chorioretinal inflammation, generalized			H30.13*	Disseminated chorioretinal inflammation, generalized			H30.13*	Disseminated chorioretinal inflammation, generalized			H30.13*	Disseminated chorioretinal inflammation, generalized			H30.13*	Disseminated chorioretinal inflammation, generalized			H30.13*	Disseminated chorioretinal inflammation, generalized			H30.13*	Disseminated chorioretinal inflammation, generalized			H30.13*	Disseminated chorioretinal inflammation, generalized			H30.13*	Disseminated chorioretinal inflammation, generalized			H30.13*	Disseminated chorioretinal inflammation, generalized			H30.13*	Disseminated chorioretinal inflammation, generalized			H30.13*	Disseminated chorioretinal inflammation, generalized			H30.13*	Disseminated chorioretinal inflammation, generalized			H30.13*	Disseminated chorioretinal inflammation, generalized			H30.13*	Disseminated chorioretinal inflammation, generalized			H30.13*	Disseminated chorioretinal inflammation, generalized			H30.13*	Disseminated chorioretinal inflammation, generalized			H30.13*	Disseminated chorioretinal inflammation, generalized			H30.13*	Disseminated chorioretinal inflammation, generalized			H30.13*	Disseminated chorioretinal inflammation, generalized			H30.13*	Disseminated chorioretinal inflammation, generalized			H30.13*	Disseminated chorioretinal inflammation, generalized			H30.13*	Disseminated chorioretinal inflammation, generalized			H30.13*	Disseminated chorioretinal inflammation, generalized			H30.13*	Disseminated chorioretinal inflammation, generalized			H30.13*	Disseminated chorioretinal inflammation, generalized			H30.13*	Disseminated chorioretinal inflammation, generalized			H30.13*	Disseminated chorioretinal inflammation, generalized			H30.13*	Disseminated chorioretinal inflammation, generalized			H30.13*	Disseminated chorioretinal inflammation, generalized			H30.13*	Disseminated chorioretinal inflammation, generalized			H30.13*	Disseminated chorioretinal inflammation, generalized			H30.13*	Disseminated chorioretinal inflammation, generalized			H30.13*	Disseminated chorioretinal inflammation, generalized			H30.13*	Disseminated chorioretinal inflammation, generalized			H30.13*	Disseminated chorioretinal inflammation, generalized			H30.13*	Disseminated chorioretinal inflammation, generalized			H30.13*	Disseminated chorioretinal inflammation, generalized			H30.13*	Disseminated chorioretinal inflammation, generalized			H30.13*	Disseminated chorioretinal inflammation, generalized			H30.13*	Disseminated chorioretinal inflammation, generalized			H30.13*	Disseminated chorioretinal inflammation, generalized			H30.13*	Disseminated chorioretinal inflammation, generalized			H30.13*	Disseminated chorioretinal inflammation, generalized			H30.13*	Disseminated chorioretinal inflammation, generalized			H30.13*	Disseminated chorioretinal inflammation, generalized			H30.13*	Disseminated chorioretinal inflammation, generalized			H30.13*	Disseminated chorioretinal inflammation, generalized			H30.13*	Disseminated chorioretinal inflammation, generalized			H30.13*	Disseminated chorioretinal inflammation, generalized			H30.13*	Disseminated chorioretinal inflammation, generalized			H30.13*	Disseminated chorioretinal inflammation, generalized			H30.13*	Disseminated chorioretinal inflammation, generalized			H30.13*	Disseminated chorioretinal inflammation, generalized			H30.13*	Disseminated chorioretinal inflammation, generalized			H30.13*	Disseminated chorioretinal inflammation, generalized			H30.13*	Disseminated chorioretinal inflammation, generalized			H30.13*	Disseminated chorioretinal inflammation, generalized			H30.13*	Disseminated chorioretinal inflammation, generalized			H30.13*	Disseminated chorioretinal inflammation, generalized			H30.13*	Disseminated chorioretinal inflammation, generalized			H30.13*	Disseminated chorioretinal inflammation, generalized			H30.13*	Disseminated chorioretinal inflammation, generalized			H30.13*	Disseminated chorioretinal inflammation, generalized			H30.13*	Disseminated chorioretinal inflammation, generalized			H30.13*	Disseminated chorioretinal inflammation, generalized			H30.13*	Disseminated chorioretinal inflammation, generalized			H30.13*	Disseminated chorioretinal inflammation, generalized			H30.13*	Disseminated chorioretinal inflammation, generalized			H30.13*	Disseminated chorioretinal inflammation, generalized			H30.13*	Disseminated chorioretinal inflammation, generalized			H30.13*	Disseminated chorioretinal inflammation, generalized			H30.13*	Disseminated chorioretinal inflammation, generalized			H30.13*	Disseminated chorioretinal inflammation, generalized			H30.13*	Disseminated chorioretinal inflammation, generalized			H30.13*	Disseminated chorioretinal inflammation, generalized			H30.13*	Disseminated chorioretinal inflammation, generalized			H30.13*	Disseminated chorioretinal inflammation, generalized			H30.13*	Disseminated chorioretinal inflammation, generalized			H30.13*	Disseminated chorioretinal inflammation, generalized			H30.13*	Disseminated chorioretinal inflammation, generalized			H30.13*	Disseminated chorioretinal inflammation, generalized			H30.13*	Disseminated chorioretinal inflammation, generalized			H30.13*	Disseminated chorioretinal inflammation, generalized			H30.13*	Disseminated chorioretinal inflammation, generalized			H30.13*	Disseminated chorioretinal inflammation, generalized			H30.13*	Disseminated chorioretinal inflammation, generalized			H30.13*	Disseminated chorioretinal inflammation, generalized			H30.13*	Disseminated chorioretinal inflammation, generalized			H30.13*	Disseminated chorioretinal inflammation, generalized			H30.13*	Disseminated chorioretinal inflammation, generalized			H30.13*	Disseminated chorioretinal inflammation, generalized			H30.13*	Disseminated chorioretinal inflammation, generalized			H30.13*	Disseminated chorioretinal inflammation, generalized			H30.13*	Disseminated chorioretinal inflammation, generalized			H30.13*	Disseminated chorioretinal inflammation, generalized			H30.13*	Disseminated chorioretinal inflammation, generalized			H30.13*	Disseminated chorioretinal inflammation, generalized			H30.13*	Disseminated chorioretinal inflammation, generalized			H30.13*	Disseminated chorioretinal inflammation, generalized			H30.13*	Disseminated chorioretinal inflammation, generalized			H30.13*	Disseminated chorioretinal inflammation, generalized			H30.13*	Disseminated chorioretinal inflammation, generalized			H30.13*	Disseminated chorioretinal inflammation, generalized			H30.13*	Disseminated chorioretinal inflammation, generalized			H30.13*	Disseminated chorioretinal inflammation, generalized			H30.13*	Disseminated chorioretinal inflammation, generalized			H30.13*	Disseminated chorioretinal inflammation, generalized			H30.13*	Disseminated chorioretinal inflammation, generalized			H30.13*	Disseminated chorioretinal inflammation, generalized			H30.13*	Disseminated chorioretinal inflammation, generalized			H30.13*	Disseminated chorioretinal inflammation, generalized			H30.13*	Disseminated chorioretinal inflammation, generalized			H30.13*	Disseminated chorioretinal inflammation, generalized			H30.13*	Disseminated chorioretinal inflammation, generalized			H30.13*	Disseminated chorioretinal inflammation, generalized			H30.13*	Disseminated chorioretinal inflammation, generalized			H30.13*	Disseminated chorioretinal inflammation, generalized			H30.13*	Disseminated chorioretinal inflammation, generalized			H30.13*	Disseminated chorioretinal inflammation, generalized			H30.13*	Disseminated chorioretinal inflammation, generalized			H30.13*	Disseminated chorioretinal inflammation, generalized			H30.13*	Disseminated chorioretinal inflammation, generalized			H30.13*	Disseminated chorioretinal inflammation, generalized			H30.13*	Disseminated chorioretinal inflammation, generalized			H30.13*	Disseminated chorioretinal inflammation, generalized			H30.13*	Disseminated chorioretinal inflammation, generalized			H30.13*	Disseminated chorioretinal inflammation, generalized			H30.13*	Disseminated chorioretinal inflammation, generalized			H30.13*	Disseminated chorioretinal inflammation, generalized			H30.13*	Disseminated chorioretinal inflammation, generalized			H30.13*	Disseminated chorioretinal inflammation, generalized			H30.13*	Disseminated chorioretinal inflammation, generalized			H30.13*	Disseminated chorioretinal inflammation, generalized			H30.13*	Disseminated chorioretinal inflammation, generalized			H30.13*	Disseminated chorioretinal inflammation, generalized			H30.13*	Disseminated chorioretinal inflammation, generalized			H30.13*	Disseminated chorioretinal inflammation, generalized			H30.13*	Disseminated chorioretinal inflammation, generalized			H30.13*	Disseminated chorioretinal inflammation, generalized			H30.13*	Disseminated chorioretinal inflammation, generalized			H30.13*	Disseminated chorioretinal inflammation, generalized			H30.13*	Disseminated chorioretinal inflammation, generalized			H30.13*	Disseminated chorioretinal inflammation, generalized			H30.13*	Disseminated chorioretinal inflammation, generalized			H30.13*	Disseminated chorioretinal inflammation, generalized			H30.13*	Disseminated chorioretinal inflammation, generalized			H30.13*	Disseminated chorioretinal inflammation, generalized			H30.13*	Disseminated chorioretinal inflammation, generalized			H30.13*	Disseminated chorioretinal inflammation, generalized			H30.13*	Disseminated chorioretinal inflammation, generalized			H30.13*	Disseminated chorioretinal inflammation, generalized			H30.13*	Disseminated chorioretinal inflammation, generalized			H30.13*	Disseminated chorioretinal inflammation, generalized			H30.13*	Disseminated chorioretinal inflammation, generalized			H30.13*	Disseminated chorioretinal inflammation, generalized			H30.13*	Disseminated chorioretinal inflammation, generalized			H30.13*	Disseminated chorioretinal inflammation, generalized			H30.13*	Disseminated chorioretinal inflammation, generalized			H30.13*	Disseminated chorioretinal inflammation, generalized			H30.13*	Disseminated chorioretinal inflammation, generalized			H30.13*	Disseminated chorioretinal inflammation, generalized			H30.13*	Disseminated chorioretinal inflammation, generalized			H30.13*	Disseminated chorioretinal inflammation, generalized			H30.13*	Disseminated chorioretinal inflammation, generalized			H30.13*	Disseminated chorioretinal inflammation, generalized			H30.13*	Disseminated chorioretinal inflammation, generalized			H30.13*	Disseminated chorioretinal inflammation, generalized			H30.13*	Disseminated chorioretinal inflammation, generalized			H30.13*	Disseminated chorioretinal inflammation, generalized			H30.13*	Disseminated chorioretinal inflammation, generalized			H30.13*	Disseminated chorioretinal inflammation, generalized			H30.13*	Disseminated chorioretinal inflammation, generalized			H30.13*	Disseminated chorioretinal inflammation, generalized			H30.13*	Disseminated chorioretinal inflammation, generalized			H30.13*	Disseminated chorioretinal inflammation, generalized			H30.13*	Disseminated chorioretinal inflammation, generalized			H30.13*	Disseminated chorioretinal inflammation, generalized			H30.13*	Disseminated chorioretinal inflammation, generalized			H30.13*	Disseminated chorioretinal inflammation, generalized			H30.13*	Disseminated chorioretinal inflammation, generalized			H30.13*	Disseminated chorioretinal inflammation, generalized			H30.13*	Disseminated chorioretinal inflammation, generalized			H30.13*	Disseminated chorioretinal inflammation, generalized			H30.13*	Disseminated chorioretinal inflammation, generalized			H30.13*	Disseminated chorioretinal inflammation, generalized			H30.13*	Disseminated chorioretinal inflammation, generalized			H30.13*	Disseminated chorioretinal inflammation, generalized			H30.13*	Disseminated chorioretinal inflammation, generalized			H30.13*	Disseminated chorioretinal inflammation, generalized			H30.13*	Disseminated chorioretinal inflammation, generalized			H30.13*	Disseminated chorioretinal inflammation, generalized			H30.13*	Disseminated chorioretinal inflammation, generalized			H30.13*	Disseminated chorioretinal inflammation, generalized			H30.13*	Disseminated chorioretinal inflammation, generalized			H30.13*	Disseminated chorioretinal inflammation, generalized			H30.13*	Disseminated chorioretinal inflammation, generalized			H30.13*	Disseminated chorioretinal inflammation, generalized			H30.13*	Disseminated chorioretinal inflammation, generalized			H30.13*	Disseminated chorioretinal inflammation, generalized			H30.13*	Disseminated chorioretinal inflammation, generalized			H30.13*	Disseminated chorioretinal inflammation, generalized			H30.13*	Disseminated chorioretinal inflammation, generalized			H30.13*	Disseminated chorioretinal inflammation, generalized			H30.13*	Disseminated chorioretinal inflammation, generalized			H30.13*	Disseminated chorioretinal inflammation, generalized			H30.13*	Disseminated chorioretinal inflammation, generalized			H30.13*	Disseminated chorioretinal inflammation, generalized			H30.13*	Disseminated chorioretinal inflammation, generalized			H30.13*	Disseminated chorioretinal inflammation, generalized			H30.13*	Disseminated chorioretinal inflammation, generalized			H30.13*	Disseminated chorioretinal inflammation, generalized			H30.13*	Disseminated chorioretinal inflammation, generalized			H30.13*	Disseminated chorioretinal inflammation, generalized			H30.13*	Disseminated chorioretinal inflammation, generalized			H30.13*	Disseminated chorioretinal inflammation, generalized			H30.13*	Disseminated chorioretinal inflammation, generalized			H30.13*	Disseminated chorioretinal inflammation, generalized			H30.13*	Disseminated chorioretinal inflammation, generalized			H30.13*	Disseminated chorioretinal inflammation, generalized			H30.13*	Disseminated chorioretinal inflammation, generalized			H30.13*	Disseminated chorioretinal inflammation, generalized			H30.13*	Disseminated chorioretinal inflammation, generalized			H30.13*	Disseminated chorioretinal inflammation, generalized			H30.13*	Disseminated chorioretinal inflammation, generalized			H30.13*	Disseminated chorioretinal inflammation, generalized			H30.13*	Disseminated chorioretinal inflammation, generalized			H30.13*	Disseminated chorioretinal inflammation, generalized			H30.13*	Disseminated chorioretinal inflammation, generalized			H30.13*	Disseminated chorioretinal inflammation, generalized			H30.13*	Disseminated chorioretinal inflammation, generalized			H30.13*	Disseminated chorioretinal inflammation, generalized			H30.13*	Disseminated chorioretinal inflammation, generalized			H30.13*	Disseminated chorioretinal inflammation, generalized			H30.13*	Disseminated chorioretinal inflammation, generalized			H30.13*	Disseminated chorioretinal inflammation, generalized			H30.13*	Disseminated chorioretinal inflammation, generalized			H30.13*	Disseminated chorioretinal inflammation, generalized			H30.13*	Disseminated chorioretinal inflammation, generalized			H30.13*	Disseminated chorioretinal inflammation, generalized			H30.13*	Disseminated chorioretinal inflammation, generalized			H30.13*	Disseminated chorioretinal inflammation, generalized			H30.13*	Disseminated chorioretinal inflammation, generalized			H30.13*	Disseminated chorioretinal inflammation, generalized			H30.13*	Disseminated chorioretinal inflammation, generalized			H30.13*	Disseminated chorioretinal inflammation, generalized			H30.13*	Disseminated chorioretinal inflammation, generalized			H30.13*	Disseminated chorioretinal inflammation, generalized			H30.13*	Disseminated chorioretinal inflammation, generalized			H30.13*	Disseminated chorioretinal inflammation, generalized			H30.13*	Disseminated chorioretinal inflammation, generalized			H30.13*	Disseminated chorioretinal inflammation, generalized			H30.13*	Disseminated chorioretinal inflammation, generalized			H30.13*	Disseminated chorioretinal inflammation, generalized			H30.13*	Disseminated chorioretinal inflammation, generalized			H30.13*	Disseminated chorioretinal inflammation, generalized			H30.13*	Disseminated chorioretinal inflammation, generalized			H30.13*	Disseminated chorioretinal inflammation, generalized			H30.13*	Disseminated chorioretinal inflammation, generalized			H30.13*	Disseminated chorioretinal inflammation, generalized			H30.13*	Disseminated chorioretinal inflammation, generalized			H30.13*	Disseminated chorioretinal inflammation, generalized			H30.13*	Disseminated chorioretinal inflammation, generalized			H30.13*	Disseminated chorioretinal inflammation, generalized			H30.13*	Disseminated chorioretinal inflammation, generalized			H30.13*	Disseminated chorioretinal inflammation, generalized			H30.13*	Disseminated chorioretinal inflammation, generalized			H30.13*	Disseminated chorioretinal inflammation, generalized			H30.13*	Disseminated chorioretinal inflammation, generalized			H30.13*	Disseminated chorioretinal inflammation, generalized			H30.13*	Disseminated chorioretinal inflammation, generalized			H30.13*	Disseminated chorioretinal inflammation, generalized			H30.13*	Disseminated chorioretinal inflammation, generalized			H30.13*	Disseminated chorioretinal inflammation, generalized			H30.13*	Disseminated chorioretinal inflammation, generalized			H30.13*	Disseminated chorioretinal inflammation, generalized			H30.13*	Disseminated chorioretinal inflammation, generalized			H30.13*	Disseminated chorioretinal inflammation, generalized			H30.13*	Disseminated chorioretinal inflammation, generalized			H30.13*	Disseminated chorioretinal inflammation, generalized			H30.13*	Disseminated chorioretinal inflammation, generalized			H30.13*	Disseminated chorioretinal inflammation, generalized			H30.13*	Disseminated chorioretinal inflammation, generalized			H30.13*	Disseminated chorioretinal inflammation, generalized			H30.13*	Disseminated chorioretinal inflammation, generalized			H30.13*	Disseminated chorioretinal inflammation, generalized			H30.13*	Disseminated chorioretinal inflammation, generalized			H30.13*	Disseminated chorioretinal inflammation, generalized			H30.13*	Disseminated chorioretinal inflammation, generalized			H30.13*	Disseminated chorioretinal inflammation, generalized			H30.13*	Disseminated chorioretinal inflammation, generalized			H30.13*	Disseminated chorioretinal inflammation, generalized			H30.13*	Disseminated chorioretinal inflammation, generalized			H30.13*	Disseminated chorioretinal inflammation, generalized			H30.13*	Disseminated chorioretinal inflammation, generalized			H30.13*	Disseminated chorioretinal inflammation, generalized			H30.13*	Disseminated chorioretinal inflammation, generalized			H30.13*	Disseminated chorioretinal inflammation, generalized			H30.13*	Disseminated chorioretinal inflammation, generalized			H30.13*	Disseminated chorioretinal inflammation, generalized			H30.13*	Disseminated chorioretinal inflammation, generalized			H30.13*	Disseminated chorioretinal inflammation, generalized			H30.13*	Disseminated chorioretinal inflammation, generalized			H30.13*	Disseminated chorioretinal inflammation, generalized			H30.13*	Disseminated chorioretinal inflammation, generalized			H30.13*	Disseminated chorioretinal inflammation, generalized			H30.13*	Disseminated chorioretinal inflammation, generalized			H30.13*	Disseminated chorioretinal inflammation, generalized			H30.13*	Disseminated chorioretinal inflammation, generalized			H30.13*	Disseminated chorioretinal inflammation, generalized			H30.13*	Disseminated chorioretinal inflammation, generalized			H30.13*	Disseminated chorioretinal inflammation, generalized			H30.13*	Disseminated chorioretinal inflammation, generalized			H30.13*	Disseminated chorioretinal inflammation, generalized			H30.13*	Disseminated chorioretinal inflammation, generalized			H30.13*	Disseminated chorioretinal inflammation, generalized			H30.13*	Disseminated chorioretinal inflammation, generalized			H30.13*	Disseminated chorioretinal inflammation, generalized			H30.13*	Disseminated chorioretinal inflammation, generalized			H30.13*	Disseminated chorioretinal inflammation, generalized			H30.13*	Disseminated chorioretinal inflammation, generalized			H30.13*	Disseminated chorioretinal inflammation, generalized			H30.13*	Disseminated chorioretinal inflammation, generalized			H30.13*	Disseminated chorioretinal inflammation, generalized			H30.13*	Disseminated chorioretinal inflammation, generalized			H30.13*	Disseminated chorioretinal inflammation, generalized			H30.13*	Disseminated chorioretinal inflammation, generalized			H30.13*	Disseminated chorioretinal inflammation, generalized			H30.13*	Disseminated chorioretinal inflammation, generalized			H30.13*	Disseminated chorioretinal inflammation, generalized			H30.13*	Disseminated chorioretinal inflammation, generalized			H30.13*	Disseminated chorioretinal inflammation, generalized			H30.13*	Disseminated chorioretinal inflammation, generalized			H30.13*	Disseminated chorioretinal inflammation, generalized			H30.13*	Disseminated chorioretinal inflammation, generalized			H30.13*	Disseminated chorioretinal inflammation, generalized			H30.13*	Disseminated chorioretinal inflammation, generalized			H30.13*	Disseminated chorioretinal inflammation, generalized			H30.13*	Disseminated chorioretinal inflammation, generalized			H30.13*	Disseminated chorioretinal inflammation, generalized			H30.13*	Disseminated chorioretinal inflammation, generalized			H30.13*	Disseminated chorioretinal inflammation, generalized			H30.13*	Disseminated chorioretinal inflammation, generalized			H30.13*	Disseminated chorioretinal inflammation, generalized			H30.13*	Disseminated chorioretinal inflammation, generalized			H30.13*	Disseminated chorioretinal inflammation, generalized			H30.13*	Disseminated chorioretinal inflammation, generalized			H30.13*	Disseminated chorioretinal inflammation, generalized			H30.13*	Disseminated chorioretinal inflammation, generalized			H30.13*	Disseminated chorioretinal inflammation, generalized			H30.13*	Disseminated chorioretinal inflammation, generalized			H30.13*	Disseminated chorioretinal inflammation, generalized			H30.13*	Disseminated chorioretinal inflammation, generalized			H30.13*	Disseminated chorioretinal inflammation, generalized			H30.13*	Disseminated chorioretinal inflammation, generalized			H30.13*	Disseminated chorioretinal inflammation, generalized			H30.13*	Disseminated chorioretinal inflammation, generalized			H30.13*	Disseminated chorioretinal inflammation, generalized			H30.13*	Disseminated chorioretinal inflammation, generalized			H30.13*	Disseminated chorioretinal inflammation, generalized			H30.13*	Disseminated chorioretinal inflammation, generalized			H30.13*	Disseminated chorioretinal inflammation, generalized			H30.13*	Disseminated chorioretinal inflammation, generalized			H30.13*	Disseminated chorioretinal inflammation, generalized			H30.13*	Disseminated chorioretinal inflammation, generalized			H30.13*	Disseminated chorioretinal inflammation, generalized			H30.13*	Disseminated chorioretinal inflammation, generalized			H30.13*	Disseminated chorioretinal inflammation, generalized			H30.13*	Disseminated chorioretinal inflammation, generalized			H30.13*	Disseminated chorioretinal inflammation, generalized			H30.13*	Disseminated chorioretinal inflammation, generalized			H30.13*	Disseminated chorioretinal inflammation, generalized			H30.13*	Disseminated chorioretinal inflammation, generalized			H30.13*	Disseminated chorioretinal inflammation, generalized			H30.13*	Disseminated chorioretinal inflammation, generalized			H30.13*	Disseminated chorioretinal inflammation, generalized			H30.13*	Disseminated chorioretinal inflammation, generalized			H30.13*	Disseminated chorioretinal inflammation, generalized			H30.13*	Disseminated chorioretinal inflammation, generalized			H30.13*	Disseminated chorioretinal inflammation, generalized			H30.13*	Disseminated chorioretinal inflammation, generalized			H30.13*	Disseminated chorioretinal inflammation, generalized			H30.13*	Disseminated chorioretinal inflammation, generalized			H30.13*	Disseminated chorioretinal inflammation, generalized			H30.13*	Disseminated chorioretinal inflammation, generalized			H30.13*	Disseminated chorioretinal inflammation, generalized			H30.13*	Disseminated chorioretinal inflammation, generalized			H30.13*	Disseminated chorioretinal inflammation, generalized			H30.13*	Disseminated chorioretinal inflammation, generalized			H30.13*	Disseminated chorioretinal inflammation, generalized			H30.13*	Disseminated chorioretinal inflammation, generalized			H30.13*	Disseminated chorioretinal inflammation, generalized			H30.13*	Disseminated chorioretinal inflammation, generalized			H30.13*	Disseminated chorioretinal inflammation, generalized			H30.13*	Disseminated chorioretinal inflammation, generalized			H30.13*	Disseminated chorioretinal inflammation, generalized			H30.13*	Disseminated chorioretinal inflammation, generalized			H30.13*	Disseminated chorioretinal inflammation, generalized			H30.13*	Disseminated chorioretinal inflammation, generalized			H30.13*	Disseminated chorioretinal inflammation, generalized			H30.13*	Disseminated chorioretinal inflammation, generalized			H30.13*	Disseminated chorioretinal inflammation, generalized			H30.13*	Disseminated chorioretinal inflammation, generalized			H30.13*	Disseminated chorioretinal inflammation, generalized			H30.13*	Disseminated chorioretinal inflammation, generalized			H30.13*	Disseminated chorioretinal inflammation, generalized			H30.13*	Disseminated chorioretinal inflammation, generalized			H30.13*	Disseminated chorioretinal inflammation, generalized			H30.13*	Disseminated chorioretinal inflammation, generalized			H30.13*	Disseminated chorioretinal inflammation, generalized			H30.13*	Disseminated chorioretinal inflammation, generalized			H30.13*	Disseminated chorioretinal inflammation, generalized			H30.13*	Disseminated chorioretinal inflammation, generalized			H30.13*	Disseminated chorioretinal inflammation, generalized			H30.13*	Disseminated chorioretinal inflammation, generalized			H30.13*	Disseminated chorioretinal inflammation, generalized			H30.13*	Disseminated chorioretinal inflammation, generalized			H30.13*	Disseminated chorioretinal inflammation, generalized			H30.13*	Disseminated chorioretinal inflammation, generalized			H30.13*	Disseminated chorioretinal inflammation, generalized			H30.13*	Disseminated chorioretinal inflammation, generalized			H30.13*	Disseminated chorioretinal inflammation, generalized			H30.13*	Disseminated chorioretinal inflammation, generalized			H30.13*	Disseminated chorioretinal inflammation, generalized			H30.13*	Disseminated chorioretinal inflammation, generalized			H30.13*	Disseminated chorioretinal inflammation, generalized			H30.13*	Disseminated chorioretinal inflammation, generalized			H30.13*	Disseminated chorioretinal inflammation, generalized			H30.13*	Disseminated chorioretinal inflammation, generalized			H30.13*	Disseminated chorioretinal inflammation, generalized			H30.13*	Disseminated chorioretinal inflammation, generalized			H30.13*	Disseminated chorioretinal inflammation, generalized			H30.13*	Disseminated chorioretinal inflammation, generalized			H30.13*	Disseminated chorioretinal inflammation, generalized			H30.13*	Disseminated chorioretinal inflammation, generalized			H30.13*	Disseminated chorioretinal inflammation, generalized			H30.13*	Disseminated chorioretinal inflammation, generalized			H30.13*	Disseminated chorioretinal inflammation, generalized			H30.13*	Disseminated chorioretinal inflammation, generalized			H30.13*	Disseminated chorioretinal inflammation, generalized			H30.13*	Disseminated chorioretinal inflammation, generalized			H30.13*	Disseminated chorioretinal inflammation, generalized			H30.13*	Disseminated chorioretinal inflammation, generalized			H30.13*	Disseminated chorioretinal inflammation, generalized			H30.13*	Disseminated chorioretinal inflammation, generalized			H30.13*	Disseminated chorioretinal inflammation, generalized			H30.13*	Disseminated chorioretinal inflammation, generalized			H30.13*	Disseminated chorioretinal inflammation, generalized			H30.13*	Disseminated chorioretinal inflammation, generalized			H30.13*	Disseminated chorioretinal inflammation, generalized			H30.13*	Disseminated chorioretinal inflammation, generalized			H30.13*	Disseminated chorioretinal inflammation, generalized			H30.13*	Disseminated chorioretinal inflammation, generalized			H30.13*	Disseminated chorioretinal inflammation, generalized			H30.13*	Disseminated chorioretinal inflammation, generalized			H30.13*	Disseminated chorioretinal inflammation, generalized			H30.13*	Disseminated chorioretinal inflammation, generalized			H30.13*	Disseminated chorioretinal inflammation, generalized			H30.13*	Disseminated chorioretinal inflammation, generalized			H30.13*	Disseminated chorioretinal inflammation, generalized			H30.13*	Disseminated chorioretinal inflammation, generalized			H30.13*	Disseminated chorioretinal inflammation, generalized			H30.13*	Disseminated chorioretinal inflammation, generalized			H30.13*	Disseminated chorioretinal inflammation, generalized			H30.13*	Disseminated chorioretinal inflammation, generalized			H30.13*	Disseminated chorioretinal inflammation, generalized			H30.13*	Disseminated chorioretinal inflammation, generalized			H30.13*	Disseminated chorioretinal inflammation, generalized			H30.13*	Disseminated chorioretinal inflammation, generalized			H30.13*	Disseminated chorioretinal inflammation, generalized			H30.13*	Disseminated chorioretinal inflammation, generalized			H30.13*	Disseminated chorioretinal inflammation, generalized			H30.13*	Disseminated chorioretinal inflammation, generalized			H30.13*	Disseminated chorioretinal inflammation, generalized			H30.13*	Disseminated chorioretinal inflammation, generalized			H30.13*	Disseminated chorioretinal inflammation, generalized			H30.13*	Disseminated chorioretinal inflammation, generalized			H30.13*	Disseminated chorioretinal inflammation, generalized			H30.13*	Disseminated chorioretinal inflammation, generalized			H30.13*	Disseminated chorioretinal inflammation, generalized			H30.13*	Disseminated chorioretinal inflammation, generalized			H30.13*	Disseminated chorioretinal inflammation, generalized			H30.13*	Disseminated chorioretinal inflammation, generalized			H30.13*	Disseminated chorioretinal inflammation, generalized			H30.13*	Disseminated chorioretinal inflammation, generalized			H30.13*	Disseminated chorioretinal inflammation, generalized			H30.13*	Disseminated chorioretinal inflammation, generalized			H30.13*	Disseminated chorioretinal inflammation, generalized			H30.13*	Disseminated chorioretinal inflammation, generalized			H30.13*	Disseminated chorioretinal inflammation, generalized			H30.13*	Disseminated chorioretinal inflammation, generalized			H30.13*	Disseminated chorioretinal inflammation, generalized			H30.13*	Disseminated chorioretinal inflammation, generalized			H30.13*	Disseminated chorioretinal inflammation, generalized			H30.13*	Disseminated chorioretinal inflammation, generalized			H30.13*	Disseminated chorioretinal inflammation, generalized			H30.13*	Disseminated chorioretinal inflammation, generalized			H30.13*	Disseminated chorioretinal inflammation, generalized			H30.13*	Disseminated chorioretinal inflammation, generalized			H30.13*	Disseminated chorioretinal inflammation, generalized			H30.13*	Disseminated chorioretinal inflammation, generalized			H30.13*	Disseminated chorioretinal inflammation, generalized			H30.13*	Disseminated chorioretinal inflammation, generalized			H30.13*	Disseminated chorioretinal inflammation, generalized			H30.13*	Disseminated chorioretinal inflammation, generalized			H30.13*	Disseminated chorioretinal inflammation, generalized			H30.13*	Disseminated chorioretinal inflammation, generalized			H30.13*	Disseminated chorioretinal inflammation, generalized			H30.13*	Disseminated chorioretinal inflammation, generalized			H30.13*	Disseminated chorioretinal inflammation, generalized			H30.13*	Disseminated chorioretinal inflammation, generalized			H30.13*	Disseminated chorioretinal inflammation, generalized			H30.13*	Disseminated chorioretinal inflammation, generalized			H30.13*	Disseminated chorioretinal inflammation, generalized			H30.13*	Disseminated chorioretinal inflammation, generalized			H30.13*	Disseminated chorioretinal inflammation, generalized			H30.13*	Disseminated chorioretinal inflammation, generalized			H30.13*	Disseminated chorioretinal inflammation, generalized			H30.13*	Disseminated chorioretinal inflammation, generalized			H30.13*	Disseminated chorioretinal inflammation, generalized			H30.13*	Disseminated chorioretinal inflammation, generalized			H30.13*	Disseminated chorioretinal inflammation, generalized			H30.13*	Disseminated chorioretinal inflammation, generalized			H30.13*	Disseminated chorioretinal inflammation, generalized			H30.13*	Disseminated chorioretinal inflammation, generalized			H30.13*	Disseminated chorioretinal inflammation, generalized			H30.13*	Disseminated chorioretinal inflammation, generalized			H30.13*	Disseminated chorioretinal inflammation, generalized			H30.13*	Disseminated chorioretinal inflammation, generalized			H30.13*	Disseminated chorioretinal inflammation, generalized			H30.13*	Disseminated chorioretinal inflammation, generalized			H30.13*	Disseminated chorioretinal inflammation, generalized			H30.13*	Disseminated chorioretinal inflammation, generalized			H30.13*	Disseminated chorioretinal inflammation, generalized			H30.13*	Disseminated chorioretinal inflammation, generalized			H30.13*	Disseminated chorioretinal inflammation, generalized			H30.13*	Disseminated chorioretinal inflammation, generalized			H30.13*	Disseminated chorioretinal inflammation, generalized			H30.13*	Disseminated chorioretinal inflammation, generalized			H30.13*	Disseminated chorioretinal inflammation, generalized			H30.13*	Disseminated chorioretinal inflammation, generalized			H30.13*	Disseminated chorioretinal inflammation, generalized			H30.13*	Disseminated chorioretinal inflammation, generalized			H30.13*	Disseminated chorioretinal inflammation, generalized			H30.13*	Disseminated chorioretinal inflammation, generalized			H30.13*	Disseminated chorioretinal inflammation, generalized			H30.13*	Disseminated chorioretinal inflammation, generalized			H30.13*	Disseminated chorioretinal inflammation, generalized			H30.13*	Disseminated chorioretinal inflammation, generalized			H30.13*	Disseminated chorioretinal inflammation, generalized			H30.13*	Disseminated chorioretinal inflammation, generalized			H30.13*	Disseminated chorioretinal inflammation, generalized			H30.13*	Disseminated chorioretinal inflammation, generalized			H30.13*	Disseminated chorioretinal inflammation, generalized			H30.13*	Disseminated chorioretinal inflammation, generalized			H30.13*	Disseminated chorioretinal inflammation, generalized			H30.13*	Disseminated chorioretinal inflammation, generalized			H30.13*	Disseminated chorioretinal inflammation, generalized			H30.13*	Disseminated chorioretinal inflammation, generalized			H30.13*	Disseminated chorioretinal inflammation, generalized			H30.13*	Disseminated chorioretinal inflammation, generalized			H30.13*	Disseminated chorioretinal inflammation, generalized			H30.13*	Disseminated chorioretinal inflammation, generalized			H30.13*	Disseminated chorioretinal inflammation, generalized			H30.13*	Disseminated chorioretinal inflammation, generalized			H30.13*	Disseminated chorioretinal inflammation, generalized			H30.13*	Disseminated chorioretinal inflammation, generalized			H30.13*	Disseminated chorioretinal inflammation, generalized			H30.13*	Disseminated chorioretinal inflammation, generalized			H30.13*	Disseminated chorioretinal inflammation, generalized			H30.13*	Disseminated chorioretinal inflammation, generalized			H30.13*	Disseminated chorioretinal inflammation, generalized			H30.13*	Disseminated chorioretinal inflammation, generalized			H30.13*	Disseminated chorioretinal inflammation, generalized			H30.13*	Disseminated chorioretinal inflammation, generalized			H30.13*	Disseminated chorioretinal inflammation, generalized			H30.13*	Disseminated chorioretinal inflammation, generalized			H30.13*	Disseminated chorioretinal inflammation, generalized			H30.13*	Disseminated chorioretinal inflammation, generalized			H30.13*	Disseminated chorioretinal inflammation, generalized			H30.13*	Disseminated chorioretinal inflammation, generalized			H30.13*	Disseminated chorioretinal inflammation, generalized			H30.13*	Disseminated chorioretinal inflammation, generalized			H30.13*	Disseminated chorioretinal inflammation, generalized			H30.13*	Disseminated chorioretinal inflammation, generalized			H30.13*	Disseminated chorioretinal inflammation, generalized			H30.13*	Disseminated chorioretinal inflammation, generalized			H30.13*	Disseminated chorioretinal inflammation, generalized			H30.13*	Disseminated chorioretinal inflammation, generalized			H30.13*	Disseminated chorioretinal inflammation, generalized			H30.13*	Disseminated chorioretinal inflammation, generalized			H30.13*	Disseminated chorioretinal inflammation, generalized			H30.13*	Disseminated chorioretinal inflammation, generalized			H30.13*	Disseminated chorioretinal inflammation, generalized			H30.13*	Disseminated chorioretinal inflammation, generalized			H30.13*	Disseminated chorioretinal inflammation, generalized			H30.13*	Disseminated chorioretinal inflammation, generalized			H30.13*	Disseminated chorioretinal inflammation, generalized			H30.13*	Disseminated chorioretinal inflammation, generalized			H30.13*	Disseminated chorioretinal inflammation, generalized			H30.13*	Disseminated chorioretinal inflammation, generalized			H30.13*	Disseminated chorioretinal inflammation, generalized			H30.13*	Disseminated chorioretinal inflammation, generalized			H30.13*	Disseminated chorioretinal inflammation, generalized			H30.13*	Disseminated chorioretinal inflammation, generalized			H30.13*	Disseminated chorioretinal inflammation, generalized			H30.13*	Disseminated chorioretinal inflammation, generalized			H30.13*	Disseminated chorioretinal inflammation, generalized			H30.13*	Disseminated chorioretinal inflammation, generalized			H30.13*	Disseminated chorioretinal inflammation, generalized			H30.13*	Disseminated chorioretinal inflammation, generalized			H30.13*	Disseminated chorioretinal inflammation, generalized			H30.13*	Disseminated chorioretinal inflammation, generalized			H30.13*	Disseminated chorioretinal inflammation, generalized			H30.13*	Disseminated chorioretinal inflammation, generalized			H30.13*	Disseminated chorioretinal inflammation, generalized			H30.13*	Disseminated chorioretinal inflammation, generalized			H30.13*	Disseminated chorioretinal inflammation, generalized			H30.13*	Disseminated chorioretinal inflammation, generalized			H30.13*	Disseminated chorioretinal inflammation, generalized			H30.13*	Disseminated chorioretinal inflammation, generalized			H30.13*	Disseminated chorioretinal inflammation, generalized			H30.13*	Disseminated chorioretinal inflammation, generalized			H30.13*	Disseminated chorioretinal inflammation, generalized			H30.13*	Disseminated chorioretinal inflammation, generalized			H30.13*	Disseminated chorioretinal inflammation, generalized			H30.13*	Disseminated chorioretinal inflammation, generalized			H30.13*	Disseminated chorioretinal inflammation, generalized			H30.13*	Disseminated chorioretinal inflammation, generalized			H30.13*	Disseminated chorioretinal inflammation, generalized			H30.13*	Disseminated chorioretinal inflammation, generalized			H30.13*	Disseminated chorioretinal inflammation, generalized			H30.13*	Disseminated chorioretinal inflammation, generalized			H30.13*	Disseminated chorioretinal inflammation, generalized			H30.13*	Disseminated chorioretinal inflammation, generalized			H30.13*	Disseminated chorioretinal inflammation, generalized			H30.13*	Disseminated chorioretinal inflammation, generalized			H30.13*	Disseminated chorioretinal inflammation, generalized			H30.13*	Disseminated chorioretinal inflammation, generalized			H30.13*	Disseminated chorioretinal inflammation, generalized			H30.13*	Disseminated chorioretinal inflammation, generalized			H30.13*	Disseminated chorioretinal inflammation, generalized			H30.13*	Disseminated chorioretinal inflammation, generalized			H30.13*	Disseminated chorioretinal inflammation, generalized			H30.13*	Disseminated chorioretinal inflammation, generalized			H30.13*	Disseminated chorioretinal inflammation, generalized			H30.13*	Disseminated chorioretinal inflammation, generalized			H30.13*	Disseminated chorioretinal inflammation, generalized			H30.13*	Disseminated chorioretinal inflammation, generalized			H30.13*	Disseminated chorioretinal inflammation, generalized			H30.13*	Disseminated chorioretinal inflammation, generalized			H30.13*	Disseminated chorioretinal inflammation, generalized			H30.13*	Disseminated chorioretinal inflammation, generalized			H30.13*	Disseminated chorioretinal inflammation, generalized			H30.13*	Disseminated chorioretinal inflammation, generalized			H30.13*	Disseminated chorioretinal inflammation, generalized			H30.13*	Disseminated chorioretinal inflammation, generalized			H30.13*	Disseminated chorioretinal inflammation, generalized			H30.13*	Disseminated chorioretinal inflammation, generalized			H30.13*	Disseminated chorioretinal inflammation, generalized			H30.13*	Disseminated chorioretinal inflammation, generalized			H30.13*	Disseminated chorioretinal inflammation, generalized			H30.13*	Disseminated chorioretinal inflammation, generalized			H30.13*	Disseminated chorioretinal inflammation, generalized			H30.13*	Disseminated chorioretinal inflammation, generalized			H30.13*	Disseminated chorioretinal inflammation, generalized			H30.13*	Disseminated chorioretinal inflammation, generalized			H30.13*	Disseminated chorioretinal inflammation, generalized			H30.13*	Disseminated chorioretinal inflammation, generalized			H30.13*	Disseminated chorioretinal inflammation, generalized			H30.13*	Disseminated chorioretinal inflammation, generalized			H30.13*	Disseminated chorioretinal inflammation, generalized			H30.13*	Disseminated chorioretinal inflammation, generalized			H30.13*	Disseminated chorioretinal inflammation, generalized			H30.13*	Disseminated chorioretinal inflammation, generalized			H30.13*	Disseminated chorioretinal inflammation, generalized			H30.13*	Disseminated chorioretinal inflammation, generalized			H30.13*	Disseminated chorioretinal inflammation, generalized			H30.13*	Disseminated chorioretinal inflammation, generalized			H30.13*	Disseminated chorioretinal inflammation, generalized			H30.13*	Disseminated chorioretinal inflammation, generalized			H30.13*	Disseminated chorioretinal inflammation, generalized			H30.13*	Disseminated chorioretinal inflammation, generalized			H30.13*	Disseminated chorioretinal inflammation, generalized			H30.13*	Disseminated chorioretinal inflammation, generalized			H30.13*	Disseminated chorioretinal inflammation, generalized			H30.13*	Disseminated chorioretinal inflammation, generalized			H30.13*	Disseminated chorioretinal inflammation, generalized			H30.13*	Disseminated chorioretinal inflammation, generalized			H30.13*	Disseminated chorioretinal inflammation, generalized			H30.13*	Disseminated chorioretinal inflammation, generalized			H30.13*	Disseminated chorioretinal inflammation, generalized			H30.13*	Disseminated chorioretinal inflammation, generalized			H30.13*	Disseminated chorioretinal inflammation, generalized			H30.13*	Disseminated chorioretinal inflammation, generalized			H30.13*	Disseminated chorioretinal inflammation, generalized			H30.13*	Disseminated chorioretinal inflammation, generalized			H30.13*	Disseminated chorioretinal inflammation, generalized			H30.13*	Disseminated chorioretinal inflammation, generalized			H30.13*	Disseminated chorioretinal inflammation, generalized			H30.13*	Disseminated chorioretinal inflammation, generalized			H30.13*	Disseminated chorioretinal inflammation, generalized			H30.13*	Disseminated chorioretinal inflammation, generalized			H30.13*	Disseminated chorioretinal inflammation, generalized			H30.13*	Disseminated chorioretinal inflammation, generalized			H30.13*	Disseminated chorioretinal inflammation, generalized			H30.13*	Disseminated chorioretinal inflammation, generalized			H30.13*	Disseminated chorioretinal inflammation, generalized			H30.13*	Disseminated chorioretinal inflammation, generalized			H30.13*	Disseminated chorioretinal inflammation, generalized			H30.13*	Disseminated chorioretinal inflammation, generalized			H30.13*	Disseminated chorioretinal inflammation, generalized			H30.13*	Disseminated chorioretinal inflammation, generalized			H30.13*	Disseminated chorioretinal inflammation, generalized			H30.13*	Disseminated chorioretinal inflammation, generalized			H30.13*	Disseminated chorioretinal inflammation, generalized			H30.13*	Disseminated chorioretinal inflammation, generalized			H30.13*	Disseminated chorioretinal inflammation, generalized			H30.13*	Disseminated chorioretinal inflammation, generalized			H30.13*	Disseminated chorioretinal inflammation, generalized			H30.13*	Disseminated chorioretinal inflammation, generalized			H30.13*	Disseminated chorioretinal inflammation, generalized			H30.13*	Disseminated chorioretinal inflammation, generalized			H30.13*	Disseminated chorioretinal inflammation, generalized			H30.13*	Disseminated chorioretinal inflammation, generalized			H30.13*	Disseminated chorioretinal inflammation, generalized			H30.13*	Disseminated chorioretinal inflammation, generalized			H30.13*	Disseminated chorioretinal inflammation, generalized			H30.13*	Disseminated chorioretinal inflammation, generalized			H30.13*	Disseminated chorioretinal inflammation, generalized			H30.13*	Disseminated chorioretinal inflammation, generalized			H30.13*	Disseminated chorioretinal inflammation, generalized			H30.13*	Disseminated chorioretinal inflammation, generalized			H30.13*	Disseminated chorioretinal inflammation, generalized			H30.13*	Disseminated chorioretinal inflammation, generalized			H30.13*	Disseminated chorioretinal inflammation, generalized			H30.13*	Disseminated chorioretinal inflammation, generalized			H30.13*	Disseminated chorioretinal inflammation, generalized			H30.13*	Disseminated chorioretinal inflammation, generalized			H30.13*	Disseminated chorioretinal inflammation, generalized			H30.13*	Disseminated chorioretinal inflammation, generalized			H30.13*	Disseminated chorioretinal inflammation, generalized			H30.13*	Disseminated chorioretinal inflammation, generalized			H30.13*	Disseminated chorioretinal inflammation, generalized			H30.13*	Disseminated chorioretinal inflammation, generalized			H30.13*	Disseminated chorioretinal inflammation, generalized			H30.13*	Disseminated chorioretinal inflammation, generalized			H30.13*	Disseminated chorioretinal inflammation, generalized			H30.13*	Disseminated chorioretinal inflammation, generalized			H30.13*	Disseminated chorioretinal inflammation, generalized			H30.13*	Disseminated chorioretinal inflammation, generalized			H30.13*	Disseminated chorioretinal inflammation, generalized			H30.13*	Disseminated chorioretinal inflammation, generalized			H30.13*	Disseminated chorioretinal inflammation, generalized			H30.13*	Disseminated chorioretinal inflammation, generalized			H30.13*	Disseminated chorioretinal inflammation, generalized			H30.13*	Disseminated chorioretinal inflammation, generalized			H30.13*	Disseminated chorioretinal inflammation, generalized			H30.13*	Disseminated chorioretinal inflammation, generalized			H30.13*	Disseminated chorioretinal inflammation, generalized			H30.13*	Disseminated chorioretinal inflammation, generalized			H30.13*	Disseminated chorioretinal inflammation, generalized			H30.13*	Disseminated chorioretinal inflammation, generalized			H30.13*	Disseminated chorioretinal inflammation, generalized			H30.13*	Disseminated chorioretinal inflammation, generalized			H30.13*	Disseminated chorioretinal inflammation, generalized			H30.13*	Disseminated chorioretinal inflammation, generalized			H30.13*	Disseminated chorioretinal inflammation, generalized			H30.13*	Disseminated chorioretinal inflammation, generalized			H30.13*	Disseminated chorioretinal inflammation, generalized			H30.13*	Disseminated chorioretinal inflammation, generalized			H30.13*	Disseminated chorioretinal inflammation, generalized			H30.13*	Disseminated chorioretinal inflammation, generalized			H30.13*	Disseminated chorioretinal inflammation, generalized			H30.13*	Disseminated chorioretinal inflammation, generalized			H30.13*	Disseminated chorioretinal inflammation, generalized			H30.13*	Disseminated chorioretinal inflammation, generalized			H30.13*	Disseminated chorioretinal inflammation, generalized			H30.13*	Disseminated chorioretinal inflammation, generalized			H30.13*	Disseminated chorioretinal inflammation, generalized			H30.13*	Disseminated chorioretinal inflammation, generalized			H30.13*	Disseminated chorioretinal inflammation, generalized			H30.13*	Disseminated chorioretinal inflammation, generalized			H30.13*	Disseminated chorioretinal inflammation, generalized			H30.13*	Disseminated chorioretinal inflammation, generalized			H30.13*	Disseminated chorioretinal inflammation, generalized			H30.13*	Disseminated chorioretinal inflammation, generalized			H30.13*	Disseminated chorioretinal inflammation, generalized			H30.13*	Disseminated chorioretinal inflammation, generalized			H30.13*	Disseminated chorioretinal inflammation, generalized			H30.13*	Disseminated chorioretinal inflammation, generalized			H30.13*	Disseminated chorioretinal inflammation, generalized			H30.13*	Disseminated chorioretinal inflammation, generalized			H30.13*	Disseminated chorioretinal inflammation, generalized			H30.13*	Disseminated chorioretinal inflammation, generalized			H30.13*	Disseminated chorioretinal inflammation, generalized			H30.13*	Disseminated chorioretinal inflammation, generalized			H30.13*	Disseminated chorioretinal inflammation, generalized			H30.13*	Disseminated chorioretinal inflammation, generalized			H30.13*	Disseminated chorioretinal inflammation, generalized			H30.13*	Disseminated chorioretinal inflammation, generalized			H30.13*	Disseminated chorioretinal inflammation, generalized			H30.13*	Disseminated chorioretinal inflammation, generalized			H30.13*	Disseminated chorioretinal inflammation, generalized			H30.13*	Disseminated chorioretinal inflammation, generalized			H30.13*	Disseminated chorioretinal inflammation, generalized			H30.13*	Disseminated chorioretinal inflammation, generalized			H30.13*	Disseminated chorioretinal inflammation, generalized			H30.13*	Disseminated chorioretinal inflammation, generalized			H30.13*	Disseminated chorioretinal inflammation, generalized			H30.13*	Disseminated chorioretinal inflammation, generalized			H30.13*	Disseminated chorioretinal inflammation, generalized			H30.13*	Disseminated chorioretinal inflammation, generalized			H30.13*	Disseminated chorioretinal inflammation, generalized			H30.13*	Disseminated chorioretinal inflammation, generalized			H30.13*	Disseminated chorioretinal inflammation, generalized			H30.13*	Disseminated chorioretinal inflammation, generalized			H30.13*	Disseminated chorioretinal inflammation, generalized			H30.13*	Disseminated chorioretinal inflammation, generalized			H30.13*	Disseminated chorioretinal inflammation, generalized			H30.13*	Disseminated chorioretinal inflammation, generalized			H30.13*	Disseminated chorioretinal inflammation, generalized			H30.13*	Disseminated chorioretinal inflammation, generalized			H30.13*	Disseminated chorioretinal inflammation, generalized			H30.13*	Disseminated chorioretinal inflammation, generalized			H30.13*	Disseminated chorioretinal inflammation, generalized			H30.13*	Disseminated chorioretinal inflammation, generalized			H30.13*	Disseminated chorioretinal inflammation, generalized			H30.13*	Disseminated chorioretinal inflammation, generalized			H30.13*	Disseminated chorioretinal inflammation, generalized			H30.13*	Disseminated chorioretinal inflammation, generalized			H30.13*	Disseminated chorioretinal inflammation, generalized			H30.13*	Disseminated chorioretinal inflammation, generalized			H30.13*	Disseminated chorioretinal inflammation, generalized			H30.13*	Disseminated chorioretinal inflammation, generalized			H30.13*	Disseminated chorioretinal inflammation, generalized			H30.13*	Disseminated chorioretinal inflammation, generalized			H30.13*	Disseminated chorioretinal inflammation, generalized			H30.13*	Disseminated chorioretinal inflammation, generalized			H30.13*	Disseminated chorioretinal inflammation, generalized			H30.13*	Disseminated chorioretinal inflammation, generalized			H30.13*	Disseminated chorioretinal inflammation, generalized			H30.13*	Disseminated chorioretinal inflammation, generalized			H30.13*	Disseminated chorioretinal inflammation, generalized			H30.13*	Disseminated chorioretinal inflammation, generalized			H30.13*	Disseminated chorioretinal inflammation, generalized			H30.13*	Disseminated chorioretinal inflammation, generalized			H30.13*	Disseminated chorioretinal inflammation, generalized			H30.13*	Disseminated chorioretinal inflammation, generalized			H30.13*	Disseminated chorioretinal inflammation, generalized			H30.13*	Disseminated chorioretinal inflammation, generalized			H30.13*	Disseminated chorioretinal inflammation, generalized			H30.13*	Disseminated chorioretinal inflammation, generalized			H30.13*	Disseminated chorioretinal inflammation, generalized			H30.13*	Disseminated chorioretinal inflammation, generalized			H30.13*	Disseminated chorioretinal inflammation, generalized			H30.13*	Disseminated chorioretinal inflammation, generalized			H30.13*	Disseminated chorioretinal inflammation, generalized			H30.13*	Disseminated chorioretinal inflammation, generalized			H30.13*	Disseminated chorioretinal inflammation, generalized			H30.13*	Disseminated chorioretinal inflammation, generalized			H30.13*	Disseminated chorioretinal inflammation, generalized			H30.13*	Disseminated chorioretinal inflammation, generalized			H30.13*	Disseminated chorioretinal inflammation, generalized			H30.13*	Disseminated chorioretinal inflammation, generalized			H30.13*	Disseminated chorioretinal inflammation, generalized			H30.13*	Disseminated chorioretinal inflammation, generalized			H30.13*	Disseminated chorioretinal inflammation, generalized			H30.13*	Disseminated chorioretinal inflammation, generalized			H30.13*	Disseminated chorioretinal inflammation, generalized			H30.13*	Disseminated chorioretinal inflammation, generalized			H30.13*	Disseminated chorioretinal inflammation, generalized			H30.13*	Disseminated chorioretinal inflammation, generalized			H30.13*	Disseminated chorioretinal inflammation, generalized			H30.13*	Disseminated chorioretinal inflammation, generalized			H30.13*	Disseminated chorioretinal inflammation, generalized			H30.13*	Disseminated chorioretinal inflammation, generalized			H30.13*	Disseminated chorioretinal inflammation, generalized			H30.13*	Disseminated chorioretinal inflammation, generalized			H30.13*	Disseminated chorioretinal inflammation, generalized			H30.13*	Disseminated chorioretinal inflammation, generalized			H30.13*	Disseminated chorioretinal inflammation, generalized			H30.13*	Disseminated chorioretinal inflammation, generalized			H30.13*	Disseminated chorioretinal inflammation, generalized			H30.13*	Disseminated chorioretinal inflammation, generalized			H30.13*	Disseminated chorioretinal inflammation, generalized			H30.13*	Disseminated chorioretinal inflammation, generalized			H30.13*	Disseminated chorioretinal inflammation, generalized			H30.13*	Disseminated chorioretinal inflammation, generalized			H30.13*	Disseminated chorioretinal inflammation, generalized			H30.13*	Disseminated chorioretinal inflammation, generalized			H30.13*	Disseminated chorioretinal inflammation, generalized			H30.13*	Disseminated chorioretinal inflammation, generalized			H30.13*	Disseminated chorioretinal inflammation, generalized			H30.13*	Disseminated chorioretinal inflammation, generalized			H30.13*	Disseminated chorioretinal inflammation, generalized			H30.13*	Disseminated chorioretinal inflammation, generalized			H30.13*	Disseminated chorioretinal inflammation, generalized			H30.13*	Disseminated chorioretinal inflammation, generalized			H30.13*	Disseminated chorioretinal inflammation, generalized			H30.13*	Disseminated chorioretinal inflammation, generalized			H30.13*	Disseminated chorioretinal inflammation, generalized			H30.13*	Disseminated chorioretinal inflammation, generalized			H30.13*	Disseminated chorioretinal inflammation, generalized			H30.13*	Disseminated chorioretinal inflammation, generalized			H30.13*	Disseminated chorioretinal inflammation, generalized			H30.13*	Disseminated chorioretinal inflammation, generalized			H30.13*	Disseminated chorioretinal inflammation, generalized			H30.13*	Disseminated chorioretinal inflammation, generalized			H30.13*	Disseminated chorioretinal inflammation, generalized			H30.13*	Disseminated chorioretinal inflammation, generalized			H30.13*	Disseminated chorioretinal inflammation, generalized			H30.13*	Disseminated chorioretinal inflammation, generalized			H30.13*	Disseminated chorioretinal inflammation, generalized			H30.13*	Disseminated chorioretinal inflammation, generalized			H30.13*	Disseminated chorioretinal inflammation, generalized			H30.13*	Disseminated chorioretinal inflammation, generalized			H30.13*	Disseminated chorioretinal inflammation, generalized			H30.13*	Disseminated chorioretinal inflammation, generalized			H30.13*	Disseminated chorioretinal inflammation, generalized			H30.13*	Disseminated chorioretinal inflammation, generalized			H30.13*	Disseminated chorioretinal inflammation, generalized			H30.13*	Disseminated chorioretinal inflammation, generalized			H30.13*	Disseminated chorioretinal inflammation, generalized			H30.13*	Disseminated chorioretinal inflammation, generalized			H30.13*	Disseminated chorioretinal inflammation, generalized			H30.13*	Disseminated chorioretinal inflammation, generalized			H30.13*	Disseminated chorioretinal inflammation, generalized			H30.13*	Disseminated chorioretinal inflammation, generalized			H30.13*	Disseminated chorioretinal inflammation, generalized			H30.13*	Disseminated chorioretinal inflammation, generalized			H30.13*	Disseminated chorioretinal inflammation, generalized			H30.13*	Disseminated chorioretinal inflammation, generalized			H30.13*	Disseminated chorioretinal inflammation, generalized			H30.13*	Disseminated chorioretinal inflammation, generalized			H30.13*	Disseminated chorioretinal inflammation, generalized			H30.13*	Disseminated chorioretinal inflammation, generalized			H30.13*	Disseminated chorioretinal inflammation, generalized			H30.13*	Disseminated chorioretinal inflammation, generalized			H30.13*	Disseminated chorioretinal inflammation, generalized			H30.13*	Disseminated chorioretinal inflammation, generalized			H30.13*	Disseminated chorioretinal inflammation, generalized			H30.13*	Disseminated chorioretinal inflammation, generalized			H30.13*	Disseminated chorioretinal inflammation, generalized			H30.13*	Disseminated chorioretinal inflammation, generalized			H30.13*	Disseminated chorioretinal inflammation, generalized			H30.13*	Disseminated chorioretinal inflammation, generalized			H30.13*	Disseminated chorioretinal inflammation, generalized			H30.13*	Disseminated chorioretinal inflammation, generalized			H30.13*	Disseminated chorioretinal inflammation, generalized			H30.13*	Disseminated chorioretinal inflammation, generalized			H30.13*	Disseminated chorioretinal inflammation, generalized			H30.13*	Disseminated chorioretinal inflammation, generalized			H30.13*	Disseminated chorioretinal inflammation, generalized			H30.13*	Disseminated chorioretinal inflammation, generalized			H30.13*	Disseminated chorioretinal inflammation, generalized			H30.13*	Disseminated chorioretinal inflammation, generalized			H30.13*	Disseminated chorioretinal inflammation, generalized			H30.13*	Disseminated chorioretinal inflammation, generalized			H30.13*	Disseminated chorioretinal inflammation, generalized			H30.13*	Disseminated chorioretinal inflammation, generalized			H30.13*	Disseminated chorioretinal inflammation, generalized			H30.13*	Disseminated chorioretinal inflammation, generalized			H30.13*	Disseminated chorioretinal inflammation, generalized			H30.13*	Disseminated chorioretinal inflammation, generalized			H30.13*	Disseminated chorioretinal inflammation, generalized			H30.13*	Disseminated chorioretinal inflammation, generalized			H30.13*	Disseminated chorioretinal inflammation, generalized			H30.13*	Disseminated chorioretinal inflammation, generalized			H30.13*	Disseminated chorioretinal inflammation, generalized			H30.13*	Disseminated chorioretinal inflammation, generalized			H30.13*	Disseminated chorioretinal inflammation, generalized			H30.13*	Disseminated chorioretinal inflammation, generalized			H30.13*	Disseminated chorioretinal inflammation, generalized			H30.13*	Disseminated chorioretinal inflammation, generalized			H30.13*	Disseminated chorioretinal inflammation, generalized			H30.13*	Disseminated chorioretinal inflammation, generalized			H30.13*	Disseminated chorioretinal inflammation, generalized			H30.13*	Disseminated chorioretinal inflammation, generalized			H30.13*	Disseminated chorioretinal inflammation, generalized			H30.13*	Disseminated chorioretinal inflammation, generalized			H30.13*	Disseminated chorioretinal inflammation, generalized			H30.13*	Disseminated chorioretinal inflammation, generalized			H30.13*	Disseminated chorioretinal inflammation, generalized			H30.13*	Disseminated chorioretinal inflammation, generalized			H30.13*	Disseminated chorioretinal inflammation, generalized			H30.13*	Disseminated chorioretinal inflammation, generalized			H30.13*	Disseminated chorioretinal inflammation, generalized			H30.13*	Disseminated chorioretinal inflammation, generalized			H30.13*	Disseminated chorioretinal inflammation, generalized			H30.13*	Disseminated chorioretinal inflammation, generalized			H30.13*	Disseminated chorioretinal inflammation, generalized			H30.13*	Disseminated chorioretinal inflammation, generalized			H30.13*	Disseminated chorioretinal inflammation, generalized			H30.13*	Disseminated chorioretinal inflammation, generalized			H30.13*	Disseminated chorioretinal inflammation, generalized			H30.13*	Disseminated chorioretinal inflammation, generalized			H30.13*	Disseminated chorioretinal inflammation, generalized			H30.13*	Disseminated chorioretinal inflammation, generalized			H30.13*	Disseminated chorioretinal inflammation, generalized			H30.13*	Disseminated chorioretinal inflammation, generalized			H30.13*	Disseminated chorioretinal inflammation, generalized			H30.13*	Disseminated chorioretinal inflammation, generalized			H30.13*	Disseminated chorioretinal inflammation, generalized			H30.13*	Disseminated chorioretinal inflammation, generalized			H30.13*	Disseminated chorioretinal inflammation, generalized			H30.13*	Disseminated chorioretinal inflammation, generalized			H30.13*	Disseminated chorioretinal inflammation, generalized			H30.13*	Disseminated chorioretinal inflammation, generalized			H30.13*	Disseminated chorioretinal inflammation, generalized			H30.13*	Disseminated chorioretinal inflammation, generalized			H30.13*	Disseminated chorioretinal inflammation, generalized			H30.13*	Disseminated chorioretinal inflammation, generalized			H30.13*	Disseminated chorioretinal inflammation, generalized			H30.13*	Disseminated chorioretinal inflammation, generalized			H30.13*	Disseminated chorioretinal inflammation, generalized			H30.13*	Disseminated chorioretinal inflammation, generalized			H30.13*	Disseminated chorioretinal inflammation, generalized			H30.13*	Disseminated chorioretinal inflammation, generalized			H30.13*	Disseminated chorioretinal inflammation, generalized			H30.13*	Disseminated chorioretinal inflammation, generalized			H30.13*	Disseminated chorioretinal inflammation, generalized			H30.13*	Disseminated chorioretinal inflammation, generalized			H30.13*	Disseminated chorioretinal inflammation, generalized			H30.13*	Disseminated chorioretinal inflammation, generalized			H30.13*	Disseminated chorioretinal inflammation, generalized			H30.13*	Disseminated chorioretinal inflammation, generalized			H30.13*	Disseminated chorioretinal inflammation, generalized			H30.13*	Disseminated chorioretinal inflammation, generalized			H30.13*	Disseminated chorioretinal inflammation, generalized			H30.13*	Disseminated chorioretinal inflammation, generalized			H30.13*	Disseminated chorioretinal inflammation, generalized			H30.13*	Disseminated chorioretinal inflammation, generalized			H30.13*	Disseminated chorioretinal inflammation, generalized			H30.13*	Disseminated chorioretinal inflammation, generalized			H30.13*	Disseminated chorioretinal inflammation, generalized			H30.13*	Disseminated chorioretinal inflammation, generalized			H30.13*	Disseminated chorioretinal inflammation, generalized			H30.13*	Disseminated chorioretinal inflammation, generalized			H30.13*	Disseminated chorioretinal inflammation, generalized			H30.13*	Disseminated chorioretinal inflammation, generalized			H30.13*	Disseminated chorioretinal inflammation, generalized			H30.13*	Disseminated chorioretinal inflammation, generalized			H30.13*	Disseminated chorioretinal inflammation, generalized			H30.13*	Disseminated chorioretinal inflammation, generalized			H30.13*	Disseminated chorioretinal inflammation, generalized			H30.13*	Disseminated chorioretinal inflammation, generalized			H30.13*	Disseminated chorioretinal inflammation, generalized			H30.13*	Disseminated chorioretinal inflammation, generalized			H30.13*	Disseminated chorioretinal inflammation, generalized			H30.13*	Disseminated chorioretinal inflammation, generalized			H30.13*	Disseminated chorioretinal inflammation, generalized			H30.13*	Disseminated chorioretinal inflammation, generalized			H30.13*	Disseminated chorioretinal inflammation, generalized			H30.13*	Disseminated chorioretinal inflammation, generalized			H30.13*	Disseminated chorioretinal inflammation, generalized			H30.13*	Disseminated chorioretinal inflammation, generalized			H30.13*	Disseminated chorioretinal inflammation, generalized			H30.13*	Disseminated chorioretinal inflammation, generalized			H30.13*	Disseminated chorioretinal inflammation, generalized			H30.13*	Disseminated chorioretinal inflammation, generalized			H30.13*	Disseminated chorioretinal inflammation, generalized			H30.13*	Disseminated chorioretinal inflammation, generalized			H30.13*	Disseminated chorioretinal inflammation, generalized			H30.13*	Disseminated chorioretinal inflammation, generalized			H30.13*	Disseminated chorioretinal inflammation, generalized			H30.13*	Disseminated chorioretinal inflammation, generalized			H30.13*	Disseminated chorioretinal inflammation, generalized			H30.13*	Disseminated chorioretinal inflammation, generalized			H30.13*	Disseminated chorioretinal inflammation, generalized			H30.13*	Disseminated chorioretinal inflammation, generalized			H30.13*	Disseminated chorioretinal inflammation, generalized			H30.13*	Disseminated chorioretinal inflammation, generalized			H30.13*	Disseminated chorioretinal inflammation, generalized			H30.13*	Disseminated chorioretinal inflammation, generalized			H30.13*	Disseminated chorioretinal inflammation, generalized			H30.13*	Disseminated chorioretinal inflammation, generalized			H30.13*	Disseminated chorioretinal inflammation, generalized			H30.13*	Disseminated chorioretinal inflammation, generalized			H30.13*	Disseminated chorioretinal inflammation, generalized			H30.13*	Disseminated chorioretinal inflammation, generalized			H30.13*	Disseminated chorioretinal inflammation, generalized			H30.13*	Disseminated chorioretinal inflammation, generalized			H30.13*	Disseminated chorioretinal inflammation, generalized			H30.13*	Disseminated chorioretinal inflammation, generalized			H30.13*	Disseminated chorioretinal inflammation, generalized			H30.13*	Disseminated chorioretinal inflammation, generalized			H30.13*	Disseminated chorioretinal inflammation, generalized			H30.13*	Disseminated chorioretinal inflammation, generalized			H30.13*	Disseminated chorioretinal inflammation, generalized			H30.13*	Disseminated chorioretinal inflammation, generalized			H30.13*	Disseminated chorioretinal inflammation, generalized			H30.13*	Disseminated chorioretinal inflammation, generalized			H30.13*	Disseminated chorioretinal inflammation, generalized			H30.13*	Disseminated chorioretinal inflammation, generalized			H30.13*	Disseminated chorioretinal inflammation, generalized			H30.13*	Disseminated chorioretinal inflammation, generalized			H30.13*	Disseminated chorioretinal inflammation, generalized			H30.13*	Disseminated chorioretinal inflammation, generalized			H30.13*	Disseminated chorioretinal inflammation, generalized			H30.13*	Disseminated chorioretinal inflammation, generalized			H30.13*	Disseminated chorioretinal inflammation, generalized			H30.13*	Disseminated chorioretinal inflammation, generalized			H30.13*	Disseminated chorioretinal inflammation, generalized			H30.13*	Disseminated chorioretinal inflammation, generalized			H30.13*	Disseminated chorioretinal inflammation, generalized			H30.13*	Disseminated chorioretinal inflammation, generalized			H30.13*	Disseminated chorioretinal inflammation, generalized			H30.13*	Disseminated chorioretinal inflammation, generalized			H30.13*	Disseminated chorioretinal inflammation, generalized			H30.13*	Disseminated chorioretinal inflammation, generalized			H30.13*	Disseminated chorioretinal inflammation, generalized			H30.13*	Disseminated chorioretinal inflammation, generalized			H30.13*	Disseminated chorioretinal inflammation, generalized			H30.13*	Disseminated chorioretinal inflammation, generalized			H30.13*	Disseminated chorioretinal inflammation, generalized			H30.13*	Disseminated chorioretinal inflammation, generalized			H30.13*	Disseminated chorioretinal inflammation, generalized			H30.13*	Disseminated chorioretinal inflammation, generalized			H30.13*	Disseminated chorioretinal inflammation, generalized			H30.13*	Disseminated chorioretinal inflammation, generalized			H30.13*	Disseminated chorioretinal inflammation, generalized			H30.13*	Disseminated chorioretinal inflammation, generalized			H30.13*	Disseminated chorioretinal inflammation, generalized			H30.13*	Disseminated chorioretinal inflammation, generalized			H30.13*	Disseminated chorioretinal inflammation, generalized			H30.13*	Disseminated chorioretinal inflammation, generalized			H30.13*	Disseminated chorioretinal inflammation, generalized			H30.13*	Disseminated chorioretinal inflammation, generalized			H30.13*	Disseminated chorioretinal inflammation, generalized			H30.13*	Disseminated chorioretinal inflammation, generalized			H30.13*	Disseminated chorioretinal inflammation, generalized			H30.13*	Disseminated chorioretinal inflammation, generalized			H30.13*	Disseminated chorioretinal inflammation, generalized			H30.13*	Disseminated chorioretinal inflammation, generalized			H30.13*	Disseminated chorioretinal inflammation, generalized			H30.13*	Disseminated chorioretinal inflammation, generalized			H30.13*	Disseminated chorioretinal inflammation, generalized			H30.13*	Disseminated chorioretinal inflammation, generalized			H30.13*	Disseminated chorioretinal inflammation, generalized			H30.13*	Disseminated chorioretinal inflammation, generalized			H30.13*	Disseminated chorioretinal inflammation, generalized			H30.13*	Disseminated chorioretinal inflammation, generalized			H30.13*	Disseminated chorioretinal inflammation, generalized			H30.13*	Disseminated chorioretinal inflammation, generalized			H30.13*	Disseminated chorioretinal inflammation, generalized			H30.13*	Disseminated chorioretinal inflammation, generalized			H30.13*	Disseminated chorioretinal inflammation, generalized			H30.13*	Disseminated chorioretinal inflammation, generalized			H30.13*	Disseminated chorioretinal inflammation, generalized			H30.13*	Disseminated chorioretinal inflammation, generalized			H30.13*	Disseminated chorioretinal inflammation, generalized			H30.13*	Disseminated chorioretinal inflammation, generalized			H30.13*	Disseminated chorioretinal inflammation, generalized			H30.13*	Disseminated chorioretinal inflammation, generalized			H30.13*	Disseminated chorioretinal inflammation, generalized			H30.13*	Disseminated chorioretinal inflammation, generalized			H30.13*	Disseminated chorioretinal inflammation, generalized			H30.13*	Disseminated chorioretinal inflammation, generalized			H30.13*	Disseminated chorioretinal inflammation, generalized			H30.13*	Disseminated chorioretinal inflammation, generalized			H30.13*	Disseminated chorioretinal inflammation, generalized			H30.13*	Disseminated chorioretinal inflammation, generalized			H30.13*	Disseminated chorioretinal inflammation, generalized			H30.13*	Disseminated chorioretinal inflammation, generalized			H30.13*	Disseminated chorioretinal inflammation, generalized			H30.13*	Disseminated chorioretinal inflammation, generalized			H30.13*	Disseminated chorioretinal inflammation, generalized			H30.13*	Disseminated chorioretinal inflammation, generalized			H30.13*	Disseminated chorioretinal inflammation, generalized			H30.13*	Disseminated chorioretinal inflammation, generalized			H30.13*	Disseminated chorioretinal inflammation, generalized			H30.13*	Disseminated chorioretinal inflammation, generalized			H30.13*	Disseminated chorioretinal inflammation, generalized			H30.13*	Disseminated chorioretinal inflammation, generalized			H30.13*	Disseminated chorioretinal inflammation, generalized			H30.13*	Disseminated chorioretinal inflammation, generalized			H30.13*	Disseminated chorioretinal inflammation, generalized			H30.13*	Disseminated chorioretinal inflammation, generalized			H30.13*	Disseminated chorioretinal inflammation, generalized			H30.13*	Disseminated chorioretinal inflammation, generalized			H30.13*	Disseminated chorioretinal inflammation, generalized			H30.13*	Disseminated chorioretinal inflammation, generalized			H30.13*	Disseminated chorioretinal inflammation, generalized			H30.13*	Disseminated chorioretinal inflammation, generalized			H30.13*	Disseminated chorioretinal inflammation, generalized			H30.13*	Disseminated chorioretinal inflammation, generalized			H30.13*	Disseminated chorioretinal inflammation, generalized			H30.13*	Disseminated chorioretinal inflammation, generalized			H30.13*	Disseminated chorioretinal inflammation, generalized			H30.13*	Disseminated chorioretinal inflammation, generalized			H30.13*	Disseminated chorioretinal inflammation, generalized			H30.13*	Disseminated chorioretinal inflammation, generalized			H30.13*	Disseminated chorioretinal inflammation, generalized			H30.13*	Disseminated chorioretinal inflammation, generalized			H30.13*	Disseminated chorioretinal inflammation, generalized			H30.13*	Disseminated chorioretinal inflammation, generalized			H30.13*	Disseminated chorioretinal inflammation, generalized			H30.13*	Disseminated chorioretinal inflammation, generalized			H30.13*	Disseminated chorioretinal inflammation, generalized			H30.13*	Disseminated chorioretinal inflammation, generalized			H30.13*	Disseminated chorioretinal inflammation, generalized			H30.13*	Disseminated chorioretinal inflammation, generalized			H30.13*	Disseminated chorioretinal inflammation, generalized			H30.13*	Disseminated chorioretinal inflammation, generalized			H30.13*	Disseminated chorioretinal inflammation, generalized			H30.13*	Disseminated chorioretinal inflammation, generalized			H30.13*	Disseminated chorioretinal inflammation, generalized			H30.13*	Disseminated chorioretinal inflammation, generalized			H30.13*	Disseminated chorioretinal inflammation, generalized			H30.13*	Disseminated chorioretinal inflammation, generalized			H30.13*	Disseminated chorioretinal inflammation, generalized			H30.13*	Disseminated chorioretinal inflammation, generalized			H30.13*	Disseminated chorioretinal inflammation, generalized			H30.13*	Disseminated chorioretinal inflammation, generalized			H30.13*	Disseminated chorioretinal inflammation, generalized			H30.13*	Disseminated chorioretinal inflammation, generalized			H30.13*	Disseminated chorioretinal inflammation, generalized			H30.13*	Disseminated chorioretinal inflammation, generalized			H30.13*	Disseminated chorioretinal inflammation, generalized			H30.13*	Disseminated chorioretinal inflammation, generalized			H30.13*	Disseminated chorioretinal inflammation, generalized			H30.13*	Disseminated chorioretinal inflammation, generalized			H30.13*	Disseminated chorioretinal inflammation, generalized			H30.13*	Disseminated chorioretinal inflammation, generalized			H30.13*	Disseminated chorioretinal inflammation, generalized			H30.13*	Disseminated chorioretinal inflammation, generalized			H30.13*	Disseminated chorioretinal inflammation, generalized			H30.13*	Disseminated chorioretinal inflammation, generalized			H30.13*	Disseminated chorioretinal inflammation, generalized			H30.13*	Disseminated chorioretinal inflammation, generalized			H30.13*	Disseminated chorioretinal inflammation, generalized			H30.13*	Disseminated chorioretinal inflammation, generalized			H30.13*	Disseminated chorioretinal inflammation, generalized			H30.13*	Disseminated chorioretinal inflammation, generalized			H30.13*	Disseminated chorioretinal inflammation, generalized			H30.13*	Disseminated chorioretinal inflammation, generalized			H30.13*	Disseminated chorioretinal inflammation, generalized			H30.13*	Disseminated chorioretinal inflammation, generalized			H30.13*	Disseminated chorioretinal inflammation, generalized			H30.13*	Disseminated chorioretinal inflammation, generalized			H30.13*	Disseminated chorioretinal inflammation, generalized			H30.13*	Disseminated chorioretinal inflammation, generalized			H30.13*	Disseminated chorioretinal inflammation, generalized			H30.13*	Disseminated chorioretinal inflammation, generalized			H30.13*	Disseminated chorioretinal inflammation, generalized			H30.13*	Disseminated chorioretinal inflammation, generalized			H30.13*	Disseminated chorioretinal inflammation, generalized			H30.13*	Disseminated chorioretinal inflammation, generalized			H30.13*	Disseminated chorioretinal inflammation, generalized			H30.13*	Disseminated chorioretinal inflammation, generalized			H30.13*	Disseminated chorioretinal inflammation, generalized			H30.13*	Disseminated chorioretinal inflammation, generalized			H30.13*	Disseminated chorioretinal inflammation, generalized			H30.13*	Disseminated chorioretinal inflammation, generalized			H30.13*	Disseminated chorioretinal inflammation, generalized			H30.13*	Disseminated chorioretinal inflammation, generalized			H30.13*	Disseminated chorioretinal inflammation, generalized			H30.13*	Disseminated chorioretinal inflammation, generalized			H30.13*	Disseminated chorioretinal inflammation, generalized			H30.13*	Disseminated chorioretinal inflammation, generalized			H30.13*	Disseminated chorioretinal inflammation, generalized			H30.13*	Disseminated chorioretinal inflammation, generalized			H30.13*	Disseminated chorioretinal inflammation, generalized			H30.13*	Disseminated chorioretinal inflammation, generalized			H30.13*	Disseminated chorioretinal inflammation, generalized			H30.13*	Disseminated chorioretinal inflammation, generalized			H30.13*	Disseminated chorioretinal inflammation, generalized			H30.13*	Disseminated chorioretinal inflammation, generalized			H30.13*	Disseminated chorioretinal inflammation, generalized			H30.13*	Disseminated chorioretinal inflammation, generalized			H30.13*	Disseminated chorioretinal inflammation, generalized			H30.13*	Disseminated chorioretinal inflammation, generalized			H30.13*	Disseminated chorioretinal inflammation, generalized			H30.13*	Disseminated chorioretinal inflammation, generalized			H30.13*	Disseminated chorioretinal inflammation, generalized			H30.13*	Disseminated chorioretinal inflammation, generalized			H30.13*	Disseminated chorioretinal inflammation, generalized			H30.13*	Disseminated chorioretinal inflammation, generalized			H30.13*	Disseminated chorioretinal inflammation, generalized			H30.13*	Disseminated chorioretinal inflammation, generalized			H30.13*	Disseminated chorioretinal inflammation, generalized			H30.13*	Disseminated chorioretinal inflammation, generalized			H30.13*	Disseminated chorioretinal inflammation, generalized			H30.13*	Disseminated chorioretinal inflammation, generalized			H30.13*	Disseminated chorioretinal inflammation, generalized			H30.13*	Disseminated chorioretinal inflammation, generalized			H30.13*	Disseminated chorioretinal inflammation, generalized			H30.13*	Disseminated chorioretinal inflammation, generalized			H30.13*	Disseminated chorioretinal inflammation, generalized			H30.13*	Disseminated chorioretinal inflammation, generalized			H30.13*	Disseminated chorioretinal inflammation, generalized			H30.13*	Disseminated chorioretinal inflammation, generalized			H30.13*	Disseminated chorioretinal inflammation, generalized			H30.13*	Disseminated chorioretinal inflammation, generalized			H30.13*	Disseminated chorioretinal inflammation, generalized			H30.13*	Disseminated chorioretinal inflammation, generalized			H30.13*	Disseminated chorioretinal inflammation, generalized			H30.13*	Disseminated chorioretinal inflammation, generalized			H30.13*	Disseminated chorioretinal inflammation, generalized			H30.13*	Disseminated chorioretinal inflammation, generalized			H30.13*	Disseminated chorioretinal inflammation, generalized			H30.13*	Disseminated chorioretinal inflammation, generalized			H30.13*	Disseminated chorioretinal inflammation, generalized			H30.13*	Disseminated chorioretinal inflammation, generalized			H30.13*	Disseminated chorioretinal inflammation, generalized			H30.13*	Disseminated chorioretinal inflammation, generalized			H30.13*	Disseminated chorioretinal inflammation, generalized			H30.13*	Disseminated chorioretinal inflammation, generalized			H30.13*	Disseminated chorioretinal inflammation, generalized			H30.13*	Disseminated chorioretinal inflammation, generalized			H30.13*	Disseminated chorioretinal inflammation, generalized			H30.13*	Disseminated chorioretinal inflammation, generalized			H30.13*	Disseminated chorioretinal inflammation, generalized			H30.13*	Disseminated chorioretinal inflammation, generalized			H30.13*	Disseminated chorioretinal inflammation, generalized			H30.13*	Disseminated chorioretinal inflammation, generalized			H30.13*	Disseminated chorioretinal inflammation, generalized			H30.13*	Disseminated chorioretinal inflammation, generalized			H30.13*	Disseminated chorioretinal inflammation, generalized			H30.13*	Disseminated chorioretinal inflammation, generalized			H30.13*	Disseminated chorioretinal inflammation, generalized			H30.13*	Disseminated chorioretinal inflammation, generalized			H30.13*	Disseminated chorioretinal inflammation, generalized			H30.13*	Disseminated chorioretinal inflammation, generalized			H30.13*	Disseminated chorioretinal inflammation, generalized			H30.13*	Disseminated chorioretinal inflammation, generalized			H30.13*	Disseminated chorioretinal inflammation, generalized			H30.13*	Disseminated chorioretinal inflammation, generalized			H30.13*	Disseminated chorioretinal inflammation, generalized			H30.13*	Disseminated chorioretinal inflammation, generalized			H30.13*	Disseminated chorioretinal inflammation, generalized			H30.13*	Disseminated chorioretinal inflammation, generalized			H30.13*	Disseminated chorioretinal inflammation, generalized			H30.13*	Disseminated chorioretinal inflammation, generalized			H30.13*	Disseminated chorioretinal inflammation, generalized			H30.13*	Disseminated chorioretinal inflammation, generalized			H30.13*	Disseminated chorioretinal inflammation, generalized			H30.13*	Disseminated chorioretinal inflammation, generalized			H30.13*	Disseminated chorioretinal inflammation, generalized			H30.13*	Disseminated chorioretinal inflammation, generalized			H30.13*	Disseminated chorioretinal inflammation, generalized			H30.13*	Disseminated chorioretinal inflammation, generalized			H30.13*	Disseminated chorioretinal inflammation, generalized			H30.13*	Disseminated chorioretinal inflammation, generalized			H30.13*	Disseminated chorioretinal inflammation, generalized			H30.13*	Disseminated chorioretinal inflammation, generalized			H30.13*	Disseminated chorioretinal inflammation, generalized			H30.13*	Disseminated chorioretinal inflammation, generalized			H30.13*	Disseminated chorioretinal inflammation, generalized			H30.13*	Disseminated chorioretinal inflammation, generalized			H30.13*	Disseminated chorioretinal inflammation, generalized			H30.13*	Disseminated chorioretinal inflammation, generalized			H30.13*	Disseminated chorioretinal inflammation, generalized			H30.13*	Disseminated chorioretinal inflammation, generalized			H30.13*	Disseminated chorioretinal inflammation, generalized			H30.13*	Disseminated chorioretinal inflammation, generalized			H30.13*	Disseminated chorioretinal inflammation, generalized			H30.13*	Disseminated chorioretinal inflammation, generalized			H30.13*	Disseminated chorioretinal inflammation, generalized			H30.13*	Disseminated chorioretinal inflammation, generalized			H30.13*	Disseminated chorioretinal inflammation, generalized			H30.13*	Disseminated chorioretinal inflammation, generalized			H30.13*	Disseminated chorioretinal inflammation, generalized			H30.13*	Disseminated chorioretinal inflammation, generalized			H30.13*	Disseminated chorioretinal inflammation, generalized			H30.13*	Disseminated chorioretinal inflammation, generalized			H30.13*	Disseminated chorioretinal inflammation, generalized			H30.13*	Disseminated chorioretinal inflammation, generalized			H30.13*	Disseminated chorioretinal inflammation, generalized			H30.13*	Disseminated chorioretinal inflammation, generalized			H30.13*	Disseminated chorioretinal inflammation, generalized			H30.13*	Disseminated chorioretinal inflammation, generalized			H30.13*	Disseminated chorioretinal inflammation, generalized			H30.13*	Disseminated chorioretinal inflammation, generalized			H30.13*	Disseminated chorioretinal inflammation, generalized			H30.13*	Disseminated chorioretinal inflammation, generalized			H30.13*	Disseminated chorioretinal inflammation, generalized			H30.13*	Disseminated chorioretinal inflammation, generalized			H30.13*	Disseminated chorioretinal inflammation, generalized			H30.13*	Disseminated chorioretinal inflammation, generalized			H30.13*	Disseminated chorioretinal inflammation, generalized			H30.13*	Disseminated chorioretinal inflammation, generalized			H30.13*	Disseminated chorioretinal inflammation, generalized			H30.13*	Disseminated chorioretinal inflammation, generalized			H30.13*	Disseminated chorioretinal inflammation, generalized			H30.13*	Disseminated chorioretinal inflammation, generalized			H30.13*	Disseminated chorioretinal inflammation, generalized			H30.13*	Disseminated chorioretinal inflammation, generalized			H30.13*	Disseminated chorioretinal inflammation, generalized			H30.13*	Disseminated chorioretinal inflammation, generalized			H30.13*	Disseminated chorioretinal inflammation, generalized			H30.13*	Disseminated chorioretinal inflammation, generalized			H30.13*	Disseminated chorioretinal inflammation, generalized			H30.13*	Disseminated chorioretinal inflammation, generalized			H30.13*	Disseminated chorioretinal inflammation, generalized			H30.13*	Disseminated chorioretinal inflammation, generalized			H30.13*	Disseminated chorioretinal inflammation, generalized			H30.13*	Disseminated chorioretinal inflammation, generalized			H30.13*	Disseminated chorioretinal inflammation, generalized			H30.13*	Disseminated chorioretinal inflammation, generalized			H30.13*	Disseminated chorioretinal inflammation, generalized			H30.13*	Disseminated chorioretinal inflammation, generalized			H30.13*	Disseminated chorioretinal inflammation, generalized			H30.13*	Disseminated chorioretinal inflammation, generalized			H30.13*	Disseminated chorioretinal inflammation, generalized			H30.13*	Disseminated chorioretinal inflammation, generalized			H30.13*	Disseminated chorioretinal inflammation, generalized			H30.13*	Disseminated chorioretinal inflammation, generalized			H30.13*	Disseminated chorioretinal inflammation, generalized			H30.13*	Disseminated chorioretinal inflammation, generalized			H30.13*	Disseminated chorioretinal inflammation, generalized			H30.13*	Disseminated chorioretinal inflammation, generalized			H30.13*	Disseminated chorioretinal inflammation, generalized			H30.13*	Disseminated chorioretinal inflammation, generalized			H30.13*	Disseminated chorioretinal inflammation, generalized			H30.13*	Disseminated chorioretinal inflammation, generalized			H30.13*	Disseminated chorioretinal inflammation, generalized			H30.13*	Disseminated chorioretinal inflammation, generalized			H30.13*	Disseminated chorioretinal inflammation, generalized			H30.13*	Disseminated chorioretinal inflammation, generalized			H30.13*	Disseminated chorioretinal inflammation, generalized			H30.13*	Disseminated chorioretinal inflammation, generalized			H30.13*	Disseminated chorioretinal inflammation, generalized			H30.13*	Disseminated chorioretinal inflammation, generalized			H30.13*	Disseminated chorioretinal inflammation, generalized			H30.13*	Disseminated chorioretinal inflammation, generalized			H30.13*	Disseminated chorioretinal inflammation, generalized			H30.13*	Disseminated chorioretinal inflammation, generalized			H30.13*	Disseminated chorioretinal inflammation, generalized			H30.13*	Disseminated chorioretinal inflammation, generalized			H30.13*	Disseminated chorioretinal inflammation, generalized			H30.13*	Disseminated chorioretinal inflammation, generalized			H30.13*	Disseminated chorioretinal inflammation, generalized			H30.13*	Disseminated chorioretinal inflammation, generalized			H30.13*	Disseminated chorioretinal inflammation, generalized			H30.13*	Disseminated chorioretinal inflammation, generalized			H30.13*	Disseminated chorioretinal inflammation, generalized			H30.13*	Disseminated chorioretinal inflammation, generalized			H30.13*	Disseminated chorioretinal inflammation, generalized			H30.13*	Disseminated chorioretinal inflammation, generalized			H30.13*	Disseminated chorioretinal inflammation, generalized			H30.13*	Disseminated chorioretinal inflammation, generalized			H30.13*	Disseminated chorioretinal inflammation, generalized			H30.13*	Disseminated chorioretinal inflammation, generalized			H30.13*	Disseminated chorioretinal inflammation, generalized			H30.13*	Disseminated chorioretinal inflammation, generalized			H30.13*	Disseminated chorioretinal inflammation, generalized			H30.13*	Disseminated chorioretinal inflammation, generalized			H30.13*	Disseminated chorioretinal inflammation, generalized			H30.13*	Disseminated chorioretinal inflammation, generalized			H30.13*	Disseminated chorioretinal inflammation, generalized			H30.13*	Disseminated chorioretinal inflammation, generalized			H30.13*	Disseminated chorioretinal inflammation, generalized			H30.13*	Disseminated chorioretinal inflammation, generalized			H30.13*	Disseminated chorioretinal inflammation, generalized			H30.13*	Disseminated chorioretinal inflammation, generalized			H30.13*	Disseminated chorioretinal inflammation, generalized			H30.13*	Disseminated chorioretinal inflammation, generalized			H30.13*	Disseminated chorioretinal inflammation, generalized			H30.13*	Disseminated chorioretinal inflammation, generalized			H30.13*	Disseminated chorioretinal inflammation, generalized			H30.13*	Disseminated chorioretinal inflammation, generalized			H30.13*	Disseminated chorioretinal inflammation, generalized			H30.13*	Disseminated chorioretinal inflammation, generalized			H30.13*	Disseminated chorioretinal inflammation, generalized			H30.13*	Disseminated chorioretinal inflammation, generalized			H30.13*	Disseminated chorioretinal inflammation, generalized			H30.13*	Disseminated chorioretinal inflammation, generalized			H30.13*	Disseminated chorioretinal inflammation, generalized			H30.13*	Disseminated chorioretinal inflammation, generalized			H30.13*	Disseminated chorioretinal inflammation, generalized			H30.13*	Disseminated chorioretinal inflammation, generalized			H30.13*	Disseminated chorioretinal inflammation, generalized			H30.13*	Disseminated chorioretinal inflammation, generalized			H30.13*	Disseminated chorioretinal inflammation, generalized			H30.13*	Disseminated chorioretinal inflammation, generalized			H30.13*	Disseminated chorioretinal inflammation, generalized			H30.13*	Disseminated chorioretinal inflammation, generalized			H30.13*	Disseminated chorioretinal inflammation, generalized			H30.13*	Disseminated chorioretinal inflammation, generalized			H30.13*	Disseminated chorioretinal inflammation, generalized			H30.13*	Disseminated chorioretinal inflammation, generalized			H30.13*	Disseminated chorioretinal inflammation, generalized			H30.13*	Disseminated chorioretinal inflammation, generalized			H30.13*	Disseminated chorioretinal inflammation, generalized			H30.13*	Disseminated chorioretinal inflammation, generalized			H30.13*	Disseminated chorioretinal inflammation, generalized			H30.13*	Disseminated chorioretinal inflammation, generalized			H30.13*	Disseminated chorioretinal inflammation, generalized			H30.13*	Disseminated chorioretinal inflammation, generalized			H30.13*	Disseminated chorioretinal inflammation, generalized			H30.13*	Disseminated chorioretinal inflammation, generalized			H30.13*	Disseminated chorioretinal inflammation, generalized			H30.13*	Disseminated chorioretinal inflammation, generalized			H30.13*	Disseminated chorioretinal inflammation, generalized			H30.13*	Disseminated chorioretinal inflammation, generalized			H30.13*	Disseminated chorioretinal inflammation, generalized			H30.13*	Disseminated chorioretinal inflammation, generalized			H30.13*	Disseminated chorioretinal inflammation, generalized			H30.13*	Disseminated chorioretinal inflammation, generalized			H30.13*	Disseminated chorioretinal inflammation, generalized			H30.13*	Disseminated chorioretinal inflammation, generalized			H30.13*	Disseminated chorioretinal inflammation, generalized			H30.13*	Disseminated chorioretinal inflammation, generalized			H30.13*	Disseminated chorioretinal inflammation, generalized			H30.13*	Disseminated chorioretinal inflammation, generalized			H30.13*	Disseminated chorioretinal inflammation, generalized			H30.13*	Disseminated chorioretinal inflammation, generalized			H30.13*	Disseminated chorioretinal inflammation, generalized			H30.13*	Disseminated chorioretinal inflammation, generalized			H30.13*	Disseminated chorioretinal inflammation, generalized			H30.13*	Disseminated chorioretinal inflammation, generalized			H30.13*	Disseminated chorioretinal inflammation, generalized			H30.13*	Disseminated chorioretinal inflammation, generalized			H30.13*	Disseminated chorioretinal inflammation, generalized			H30.13*	Disseminated chorioretinal inflammation, generalized			H30.13*	Disseminated chorioretinal inflammation, generalized			H30.13*	Disseminated chorioretinal inflammation, generalized			H30.13*	Disseminated chorioretinal inflammation, generalized			H30.13*	Disseminated chorioretinal inflammation, generalized			H30.13*	Disseminated chorioretinal inflammation, generalized			H30.13*	Disseminated chorioretinal inflammation, generalized			H30.13*	Disseminated chorioretinal inflammation, generalized			H30.13*	Disseminated chorioretinal inflammation, generalized			H30.13*	Disseminated chorioretinal inflammation, generalized			H30.13*	Disseminated chorioretinal inflammation, generalized			H30.13*	Disseminated chorioretinal inflammation, generalized			H30.13*	Disseminated chorioretinal inflammation, generalized			H30.13*	Disseminated chorioretinal inflammation, generalized			H30.13*	Disseminated chorioretinal inflammation, generalized			H30.13*	Disseminated chorioretinal inflammation, generalized			H30.13*	Disseminated chorioretinal inflammation, generalized			H30.13*	Disseminated chorioretinal inflammation, generalized			H30.13*	Disseminated chorioretinal inflammation, generalized			H30.13*	Disseminated chorioretinal inflammation, generalized			H30.13*	Disseminated chorioretinal inflammation, generalized			H30.13*	Disseminated chorioretinal inflammation, generalized			H30.13*	Disseminated chorioretinal inflammation, generalized			H30.13*	Disseminated chorioretinal inflammation, generalized			H30.13*	Disseminated chorioretinal inflammation, generalized			H30.13*	Disseminated chorioretinal inflammation, generalized			H30.13*	Disseminated chorioretinal inflammation, generalized			H30.13*	Disseminated chorioretinal inflammation, generalized			H30.13*	Disseminated chorioretinal inflammation, generalized			H30.13*	Disseminated chorioretinal inflammation, generalized			H30.13*	Disseminated chorioretinal inflammation, generalized			H30.13*	Disseminated chorioretinal inflammation, generalized			H30.13*	Disseminated chorioretinal inflammation, generalized			H30.13*	Disseminated chorioretinal inflammation, generalized			H30.13*	Disseminated chorioretinal inflammation, generalized			H30.13*	Disseminated chorioretinal inflammation, generalized			H30.13*	Disseminated chorioretinal inflammation, generalized			H30.13*	Disseminated chorioretinal inflammation, generalized			H30.13*	Disseminated chorioretinal inflammation, generalized			H30.13*	Disseminated chorioretinal inflammation, generalized			H30.13*	Disseminated chorioretinal inflammation, generalized			H30.13*	Disseminated chorioretinal inflammation, generalized			H30.13*	Disseminated chorioretinal inflammation, generalized			H30.13*	Disseminated chorioretinal inflammation, generalized			H30.13*	Disseminated chorioretinal inflammation, generalized			H30.13*	Disseminated chorioretinal inflammation, generalized			H30.13*	Disseminated chorioretinal inflammation, generalized			H30.13*	Disseminated chorioretinal inflammation, generalized			H30.13*	Disseminated chorioretinal inflammation, generalized			H30.13*	Disseminated chorioretinal inflammation, generalized			H30.13*	Disseminated chorioretinal inflammation, generalized			H30.13*	Disseminated chorioretinal inflammation, generalized			H30.13*	Disseminated chorioretinal inflammation, generalized			H30.13*	Disseminated chorioretinal inflammation, generalized			H30.13*	Disseminated chorioretinal inflammation, generalized			H30.13*	Disseminated chorioretinal inflammation, generalized			H30.13*	Disseminated chorioretinal inflammation, generalized			H30.13*	Disseminated chorioretinal inflammation, generalized			H30.13*	Disseminated chorioretinal inflammation, generalized			H30.13*	Disseminated chorioretinal inflammation, generalized			H30.13*	Disseminated chorioretinal inflammation, generalized			H30.13*	Disseminated chorioretinal inflammation, generalized			H30.13*	Disseminated chorioretinal inflammation, generalized			H30.13*	Disseminated chorioretinal inflammation, generalized			H30.13*	Disseminated chorioretinal inflammation, generalized			H30.13*	Disseminated chorioretinal inflammation, generalized			H30.13*	Disseminated chorioretinal inflammation, generalized			H30.13*	Disseminated chorioretinal inflammation, generalized			H30.13*	Disseminated chorioretinal inflammation, generalized			H30.13*	Disseminated chorioretinal inflammation, generalized			H30.13*	Disseminated chorioretinal inflammation, generalized			H30.13*	Disseminated chorioretinal inflammation, generalized			H30.13*	Disseminated chorioretinal inflammation, generalized			H30.13*	Disseminated chorioretinal inflammation, generalized			H30.13*	Disseminated chorioretinal inflammation, generalized			H30.13*	Disseminated chorioretinal inflammation, generalized			H30.13*	Disseminated chorioretinal inflammation, generalized			H30.13*	Disseminated chorioretinal inflammation, generalized			H30.13*	Disseminated chorioretinal inflammation, generalized			H30.13*	Disseminated chorioretinal inflammation, generalized			H30.13*	Disseminated chorioretinal inflammation, generalized			H30.13*	Disseminated chorioretinal inflammation, generalized			H30.13*	Disseminated chorioretinal inflammation, generalized			H30.13*	Disseminated chorioretinal inflammation, generalized			H30.13*	Disseminated chorioretinal inflammation, generalized			H30.13*	Disseminated chorioretinal inflammation, generalized			H30.13*	Disseminated chorioretinal inflammation, generalized			H30.13*	Disseminated chorioretinal inflammation, generalized			H30.13*	Disseminated chorioretinal inflammation, generalized			H30.13*	Disseminated chorioretinal inflammation, generalized			H30.13*	Disseminated chorioretinal inflammation, generalized			H30.13*	Disseminated chorioretinal inflammation, generalized			H30.13*	Disseminated chorioretinal inflammation, generalized			H30.13*	Disseminated chorioretinal inflammation, generalized			H30.13*	Disseminated chorioretinal inflammation, generalized			H30.13*	Disseminated chorioretinal inflammation, generalized			H30.13*	Disseminated chorioretinal inflammation, generalized			H30.13*	Disseminated chorioretinal inflammation, generalized			H30.13*	Disseminated chorioretinal inflammation, generalized			H30.13*	Disseminated chorioretinal inflammation, generalized			H30.13*	Disseminated chorioretinal inflammation, generalized			H30.13*	Disseminated chorioretinal inflammation, generalized			H30.13*	Disseminated chorioretinal inflammation, generalized			H30.13*	Disseminated chorioretinal inflammation, generalized			H30.13*	Disseminated chorioretinal inflammation, generalized			H30.13*	Disseminated chorioretinal inflammation, generalized			H30.13*	Disseminated chorioretinal inflammation, generalized			H30.13*	Disseminated chorioretinal inflammation, generalized			H30.13*	Disseminated chorioretinal inflammation, generalized			H30.13*	Disseminated chorioretinal inflammation, generalized			H30.13*	Disseminated chorioretinal inflammation, generalized			H30.13*	Disseminated chorioretinal inflammation, generalized			H30.13*	Disseminated chorioretinal inflammation, generalized			H30.13*	Disseminated chorioretinal inflammation, generalized			H30.13*	Disseminated chorioretinal inflammation, generalized			H30.13*	Disseminated chorioretinal inflammation, generalized			H30.13*	Disseminated chorioretinal inflammation, generalized			H30.13*	Disseminated chorioretinal inflammation, generalized			H30.13*	Disseminated chorioretinal inflammation, generalized			H30.13*	Disseminated chorioretinal inflammation, generalized			H30.13*	Disseminated chorioretinal inflammation, generalized			H30.13*	Disseminated chorioretinal inflammation, generalized			H30.13*	Disseminated chorioretinal inflammation, generalized			H30.13*	Disseminated chorioretinal inflammation, generalized			H30.13*	Disseminated chorioretinal inflammation, generalized			H30.13*	Disseminated chorioretinal inflammation, generalized			H30.13*	Disseminated chorioretinal inflammation, generalized			H30.13*	Disseminated chorioretinal inflammation, generalized			H30.13*	Disseminated chorioretinal inflammation, generalized			H30.13*	Disseminated chorioretinal inflammation, generalized			H30.13*	Disseminated chorioretinal inflammation, generalized			H30.13*	Disseminated chorioretinal inflammation, generalized			H30.13*	Disseminated chorioretinal inflammation, generalized			H30.13*	Disseminated chorioretinal inflammation, generalized			H30.13*	Disseminated chorioretinal inflammation, generalized			H30.13*	Disseminated chorioretinal inflammation, generalized			H30.13*	Disseminated chorioretinal inflammation, generalized			H30.13*	Disseminated chorioretinal inflammation, generalized			H30.13*	Disseminated chorioretinal inflammation, generalized			H30.13*	Disseminated chorioretinal inflammation, generalized			H30.13*	Disseminated chorioretinal inflammation, generalized			H30.13*	Disseminated chorioretinal inflammation, generalized			H30.13*	Disseminated chorioretinal inflammation, generalized			H30.13*	Disseminated chorioretinal inflammation, generalized			H30.13*	Disseminated chorioretinal inflammation, generalized			H30.13*	Disseminated chorioretinal inflammation, generalized			H30.13*	Disseminated chorioretinal inflammation, generalized			H30.13*	Disseminated chorioretinal inflammation, generalized			H30.13*	Disseminated chorioretinal inflammation, generalized			H30.13*	Disseminated chorioretinal inflammation, generalized			H30.13*	Disseminated chorioretinal inflammation, generalized			H30.13*	Disseminated chorioretinal inflammation, generalized			H30.13*	Disseminated chorioretinal inflammation, generalized			H30.13*	Disseminated chorioretinal inflammation, generalized			H30.13*	Disseminated chorioretinal inflammation, generalized			H30.13*	Disseminated chorioretinal inflammation, generalized			H30.13*	Disseminated chorioretinal inflammation, generalized			H30.13*	Disseminated chorioretinal inflammation, generalized			H30.13*	Disseminated chorioretinal inflammation, generalized			H30.13*	Disseminated chorioretinal inflammation, generalized			H30.13*	Disseminated chorioretinal inflammation, generalized			H30.13*	Disseminated chorioretinal inflammation, generalized			H30.13*	Disseminated chorioretinal inflammation, generalized			H30.13*	Disseminated chorioretinal inflammation, generalized			H30.13*	Disseminated chorioretinal inflammation, generalized			H30.13*	Disseminated chorioretinal inflammation, generalized			H30.13*	Disseminated chorioretinal inflammation, generalized			H30.13*	Disseminated chorioretinal inflammation, generalized			H30.13*	Disseminated chorioretinal inflammation, generalized			H30.13*	Disseminated chorioretinal inflammation, generalized			H30.13*	Disseminated chorioretinal inflammation, generalized			H30.13*	Disseminated chorioretinal inflammation, generalized			H30.13*	Disseminated chorioretinal inflammation, generalized			H30.13*	Disseminated chorioretinal inflammation, generalized			H30.13*	Disseminated chorioretinal inflammation, generalized			H30.13*	Disseminated chorioretinal inflammation, generalized			H30.13*	Disseminated chorioretinal inflammation, generalized			H30.13*	Disseminated chorioretinal inflammation, generalized			H30.13*	Disseminated chorioretinal inflammation, generalized			H30.13*	Disseminated chorioretinal inflammation, generalized			H30.13*	Disseminated chorioretinal inflammation, generalized			H30.13*	Disseminated chorioretinal inflammation, generalized			H30.13*	Disseminated chorioretinal inflammation, generalized			H30.13*	Disseminated chorioretinal inflammation, generalized			H30.13*	Disseminated chorioretinal inflammation, generalized			H30.13*	Disseminated chorioretinal inflammation, generalized			H30.13*	Disseminated chorioretinal inflammation, generalized			H30.13*	Disseminated chorioretinal inflammation, generalized			H30.13*	Disseminated chorioretinal inflammation, generalized			H30.13*	Disseminated chorioretinal inflammation, generalized			H30.13*	Disseminated chorioretinal inflammation, generalized			H30.13*	Disseminated chorioretinal inflammation, generalized			H30.13*	Disseminated chorioretinal inflammation, generalized			H30.13*	Disseminated chorioretinal inflammation, generalized			H30.13*	Disseminated chorioretinal inflammation, generalized			H30.13*	Disseminated chorioretinal inflammation, generalized			H30.13*	Disseminated chorioretinal inflammation, generalized			H30.13*	Disseminated chorioretinal inflammation, generalized			H30.13*	Disseminated chorioretinal inflammation, generalized			H30.13*	Disseminated chorioretinal inflammation, generalized			H30.13*	Disseminated chorioretinal inflammation, generalized			H30.13*	Disseminated chorioretinal inflammation, generalized			H30.13*	Disseminated chorioretinal inflammation, generalized			H30.13*	Disseminated chorioretinal inflammation, generalized			H30.13*	Disseminated chorioretinal inflammation, generalized			H30.13*	Disseminated chorioretinal inflammation, generalized			H30.13*	Disseminated chorioretinal inflammation, generalized			H30.13*	Disseminated chorioretinal inflammation, generalized			H30.13*	Disseminated chorioretinal inflammation, generalized			H30.13*	Disseminated chorioretinal inflammation, generalized			H30.13*	Disseminated chorioretinal inflammation, generalized			H30.13*	Disseminated chorioretinal inflammation, generalized			H30.13*	Disseminated chorioretinal inflammation, generalized			H30.13*	Disseminated chorioretinal inflammation, generalized			H30.13*	Disseminated chorioretinal inflammation, generalized			H30.13*	Disseminated chorioretinal inflammation, generalized			H30.13*	Disseminated chorioretinal inflammation, generalized			H30.13*	Disseminated chorioretinal inflammation, generalized			H30.13*	Disseminated chorioretinal inflammation, generalized			H30.13*	Disseminated chorioretinal inflammation, generalized			H30.13*	Disseminated chorioretinal inflammation, generalized			H30.13*	Disseminated chorioretinal inflammation, generalized			H30.13*	Disseminated chorioretinal inflammation, generalized			H30.13*	Disseminated chorioretinal inflammation, generalized			H30.13*	Disseminated chorioretinal inflammation, generalized			H30.13*	Disseminated chorioretinal inflammation, generalized			H30.13*	Disseminated chorioretinal inflammation, generalized			H30.13*	Disseminated chorioretinal inflammation, generalized			H30.13*	Disseminated chorioretinal inflammation, generalized			H30.13*	Disseminated chorioretinal inflammation, generalized			H30.13*	Disseminated chorioretinal inflammation, generalized			H30.13*	Disseminated chorioretinal inflammation, generalized			H30.13*	Disseminated chorioretinal inflammation, generalized			H30.13*	Disseminated chorioretinal inflammation, generalized			H30.13*	Disseminated chorioretinal inflammation, generalized			H30.13*	Disseminated chorioretinal inflammation, generalized			H30.13*	Disseminated chorioretinal inflammation, generalized			H30.13*	Disseminated chorioretinal inflammation, generalized			H30.13*	Disseminated chorioretinal inflammation, generalized			H30.13*	Disseminated chorioretinal inflammation, generalized			H30.13*	Disseminated chorioretinal inflammation, generalized			H30.13*	Disseminated chorioretinal inflammation, generalized			H30.13*	Disseminated chorioretinal inflammation, generalized			H30.13*	Disseminated chorioretinal inflammation, generalized			H30.13*	Disseminated chorioretinal inflammation, generalized			H30.13*	Disseminated chorioretinal inflammation, generalized			H30.13*	Disseminated chorioretinal inflammation, generalized			H30.13*	Disseminated chorioretinal inflammation, generalized			H30.13*	Disseminated chorioretinal inflammation, generalized			H30.13*	Disseminated chorioretinal inflammation, generalized			H30.13*	Disseminated chorioretinal inflammation, generalized			H30.13*	Disseminated chorioretinal inflammation, generalized			H30.13*	Disseminated chorioretinal inflammation, generalized			H30.13*	Disseminated chorioretinal inflammation, generalized			H30.13*	Disseminated chorioretinal inflammation, generalized			H30.13*	Disseminated chorioretinal inflammation, generalized			H30.13*	Disseminated chorioretinal inflammation, generalized			H30.13*	Disseminated chorioretinal inflammation, generalized			H30.13*	Disseminated chorioretinal inflammation, generalized			H30.13*	Disseminated chorioretinal inflammation, generalized			H30.13*	Disseminated chorioretinal inflammation, generalized			H30.13*	Disseminated chorioretinal inflammation, generalized			H30.13*	Disseminated chorioretinal inflammation, generalized			H30.13*	Disseminated chorioretinal inflammation, generalized			H30.13*	Disseminated chorioretinal inflammation, generalized			H30.13*	Disseminated chorioretinal inflammation, generalized			H30.13*	Disseminated chorioretinal inflammation, generalized			H30.13*	Disseminated chorioretinal inflammation, generalized			H30.13*	Disseminated chorioretinal inflammation, generalized			H30.13*	Disseminated chorioretinal inflammation, generalized			H30.13*	Disseminated chorioretinal inflammation, generalized			H30.13*	Disseminated chorioretinal inflammation, generalized			H30.13*	Disseminated chorioretinal inflammation, generalized			H30.13*	Disseminated chorioretinal inflammation, generalized			H30.13*	Disseminated chorioretinal inflammation, generalized			H30.13*	Disseminated chorioretinal inflammation, generalized			H30.13*	Disseminated chorioretinal inflammation, generalized			H30.13*	Disseminated chorioretinal inflammation, generalized			H30.13*	Disseminated chorioretinal inflammation, generalized			H30.13*	Disseminated chorioretinal inflammation, generalized			H30.13*	Disseminated chorioretinal inflammation, generalized			H30.13*	Disseminated chorioretinal inflammation, generalized			H30.13*	Disseminated chorioretinal inflammation, generalized			H30.13*	Disseminated chorioretinal inflammation, generalized			H30.13*	Disseminated chorioretinal inflammation, generalized			H30.13*	Disseminated chorioretinal inflammation, generalized			H30.13*	Disseminated chorioretinal inflammation, generalized			H30.13*	Disseminated chorioretinal inflammation, generalized			H30.13*	Disseminated chorioretinal inflammation, generalized			H30.13*	Disseminated chorioretinal inflammation, generalized			H30.13*	Disseminated chorioretinal inflammation, generalized			H30.13*	Disseminated chorioretinal inflammation, generalized			H30.13*	Disseminated chorioretinal inflammation, generalized			H30.13*	Disseminated chorioretinal inflammation, generalized			H30.13*	Disseminated chorioretinal inflammation, generalized			H30.13*	Disseminated chorioretinal inflammation, generalized			H30.13*	Disseminated chorioretinal inflammation, generalized			H30.13*	Disseminated chorioretinal inflammation, generalized			H30.13*	Disseminated chorioretinal inflammation, generalized			H30.13*	Disseminated chorioretinal inflammation, generalized			H30.13*	Disseminated chorioretinal inflammation, generalized			H30.13*	Disseminated chorioretinal inflammation, generalized			H30.13*	Disseminated chorioretinal inflammation, generalized			H30.13*	Disseminated chorioretinal inflammation, generalized			H30.13*	Disseminated chorioretinal inflammation, generalized			H30.13*	Disseminated chorioretinal inflammation, generalized			H30.13*	Disseminated chorioretinal inflammation, generalized			H30.13*	Disseminated chorioretinal inflammation, generalized			H30.13*	Disseminated chorioretinal inflammation, generalized			H30.13*	Disseminated chorioretinal inflammation, generalized			H30.13*	Disseminated chorioretinal inflammation, generalized			H30.13*	Disseminated chorioretinal inflammation, generalized			H30.13*	Disseminated chorioretinal inflammation, generalized			H30.13*	Disseminated chorioretinal inflammation, generalized			H30.13*	Disseminated chorioretinal inflammation, generalized			H30.13*	Disseminated chorioretinal inflammation, generalized			H30.13*	Disseminated chorioretinal inflammation, generalized			H30.13*	Disseminated chorioretinal inflammation, generalized			H30.13*	Disseminated chorioretinal inflammation, generalized			H30.13*	Disseminated chorioretinal inflammation, generalized			H30.13*	Disseminated chorioretinal inflammation, generalized			H30.13*	Disseminated chorioretinal inflammation, generalized			H30.13*	Disseminated chorioretinal inflammation, generalized			H30.13*	Disseminated chorioretinal inflammation, generalized			H30.13*	Disseminated chorioretinal inflammation, generalized			H30.13*	Disseminated chorioretinal inflammation, generalized			H30.13*	Disseminated chorioretinal inflammation, generalized			H30.13*	Disseminated chorioretinal inflammation, generalized			H30.13*	Disseminated chorioretinal inflammation, generalized			H30.13*	Disseminated chorioretinal inflammation, generalized			H30.13*	Disseminated chorioretinal inflammation, generalized			H30.13*	Disseminated chorioretinal inflammation, generalized			H30.13*	Disseminated chorioretinal inflammation, generalized			H30.13*	Disseminated chorioretinal inflammation, generalized			H30.13*	Disseminated chorioretinal inflammation, generalized			H30.13*	Disseminated chorioretinal inflammation, generalized			H30.13*	Disseminated chorioretinal inflammation, generalized			H30.13*	Disseminated chorioretinal inflammation, generalized			H30.13*	Disseminated chorioretinal inflammation, generalized			H30.13*	Disseminated chorioretinal inflammation, generalized			H30.13*	Disseminated chorioretinal inflammation, generalized			H30.13*	Disseminated chorioretinal inflammation, generalized			H30.13*	Disseminated chorioretinal inflammation, generalized			H30.13*	Disseminated chorioretinal inflammation, generalized			H30.13*	Disseminated chorioretinal inflammation, generalized			H30.13*	Disseminated chorioretinal inflammation, generalized			H30.13*	Disseminated chorioretinal inflammation, generalized			H30.13*	Disseminated chorioretinal inflammation, generalized			H30.13*	Disseminated chorioretinal inflammation, generalized			H30.13*	Disseminated chorioretinal inflammation, generalized			H30.13*	Disseminated chorioretinal inflammation, generalized			H30.13*	Disseminated chorioretinal inflammation, generalized			H30.13*	Disseminated chorioretinal inflammation, generalized			H30.13*	Disseminated chorioretinal inflammation, generalized			H30.13*	Disseminated chorioretinal inflammation, generalized			H30.13*	Disseminated chorioretinal inflammation, generalized			H30.13*	Disseminated chorioretinal inflammation, generalized			H30.13*	Disseminated chorioretinal inflammation, generalized			H30.13*	Disseminated chorioretinal inflammation, generalized			H30.13*	Disseminated chorioretinal inflammation, generalized			H30.13*	Disseminated chorioretinal inflammation, generalized			H30.13*	Disseminated chorioretinal inflammation, generalized			H30.13*	Disseminated chorioretinal inflammation, generalized			H30.13*	Disseminated chorioretinal inflammation, generalized			H30.13*	Disseminated chorioretinal inflammation, generalized			H30.13*	Disseminated chorioretinal inflammation, generalized			H30.13*	Disseminated chorioretinal inflammation, generalized			H30.13*	Disseminated chorioretinal inflammation, generalized			H30.13*	Disseminated chorioretinal inflammation, generalized			H30.13*	Disseminated chorioretinal inflammation, generalized			H30.13*	Disseminated chorioretinal inflammation, generalized			H30.13*	Disseminated chorioretinal inflammation, generalized			H30.13*	Disseminated chorioretinal inflammation, generalized			H30.13*	Disseminated chorioretinal inflammation, generalized			H30.13*	Disseminated chorioretinal inflammation, generalized			H30.13*	Disseminated chorioretinal inflammation, generalized			H30.13*	Disseminated chorioretinal inflammation, generalized			H30.13*	Disseminated chorioretinal inflammation, generalized			H30.13*	Disseminated chorioretinal inflammation, generalized			H30.13*	Disseminated chorioretinal inflammation, generalized			H30.13*	Disseminated chorioretinal inflammation, generalized			H30.13*	Disseminated chorioretinal inflammation, generalized			H30.13*	Disseminated chorioretinal inflammation, generalized			H30.13*	Disseminated chorioretinal inflammation, generalized			H30.13*	Disseminated chorioretinal inflammation, generalized			H30.13*	Disseminated chorioretinal inflammation, generalized			H30.13*	Disseminated chorioretinal inflammation, generalized			H30.13*	Disseminated chorioretinal inflammation, generalized			H30.13*	Disseminated chorioretinal inflammation, generalized			H30.13*	Disseminated chorioretinal inflammation, generalized			H30.13*	Disseminated chorioretinal inflammation, generalized			H30.13*	Disseminated chorioretinal inflammation, generalized			H30.13*	Disseminated chorioretinal inflammation, generalized			H30.13*	Disseminated chorioretinal inflammation, generalized			H30.13*	Disseminated chorioretinal inflammation, generalized			H30.13*	Disseminated chorioretinal inflammation, generalized			H30.13*	Disseminated chorioretinal inflammation, generalized			H30.13*	Disseminated chorioretinal inflammation, generalized			H30.13*	Disseminated chorioretinal inflammation, generalized			H30.13*	Disseminated chorioretinal inflammation, generalized			H30.13*	Disseminated chorioretinal inflammation, generalized			H30.13*	Disseminated chorioretinal inflammation, generalized			H30.13*	Disseminated chorioretinal inflammation, generalized			H30.13*	Disseminated chorioretinal inflammation, generalized			H30.13*	Disseminated chorioretinal inflammation, generalized			H30.13*	Disseminated chorioretinal inflammation, generalized			H30.13*	Disseminated chorioretinal inflammation, generalized			H30.13*	Disseminated chorioretinal inflammation, generalized			H30.13*	Disseminated chorioretinal inflammation, generalized			H30.13*	Disseminated chorioretinal inflammation, generalized			H30.13*	Disseminated chorioretinal inflammation, generalized			H30.13*	Disseminated chorioretinal inflammation, generalized			H30.13*	Disseminated chorioretinal inflammation, generalized			H30.13*	Disseminated chorioretinal inflammation, generalized			H30.13*	Disseminated chorioretinal inflammation, generalized			H30.13*	Disseminated chorioretinal inflammation, generalized			H30.13*	Disseminated chorioretinal inflammation, generalized			H30.13*	Disseminated chorioretinal inflammation, generalized			H30.13*	Disseminated chorioretinal inflammation, generalized			H30.13*	Disseminated chorioretinal inflammation, generalized			H30.13*	Disseminated chorioretinal inflammation, generalized			H30.13*	Disseminated chorioretinal inflammation, generalized			H30.13*	Disseminated chorioretinal inflammation, generalized			H30.13*	Disseminated chorioretinal inflammation, generalized			H30.13*	Disseminated chorioretinal inflammation, generalized			H30.13*	Disseminated chorioretinal inflammation, generalized			H30.13*	Disseminated chorioretinal inflammation, generalized			H30.13*	Disseminated chorioretinal inflammation, generalized			H30.13*	Disseminated chorioretinal inflammation, generalized			H30.13*	Disseminated chorioretinal inflammation, generalized			H30.13*	Disseminated chorioretinal inflammation, generalized			H30.13*	Disseminated chorioretinal inflammation, generalized			H30.13*	Disseminated chorioretinal inflammation, generalized			H30.13*	Disseminated chorioretinal inflammation, generalized			H30.13*	Disseminated chorioretinal inflammation, generalized			H30.13*	Disseminated chorioretinal inflammation, generalized			H30.13*	Disseminated chorioretinal inflammation, generalized			H30.13*	Disseminated chorioretinal inflammation, generalized			H30.13*	Disseminated chorioretinal inflammation, generalized			H30.13*	Disseminated chorioretinal inflammation, generalized			H30.13*	Disseminated chorioretinal inflammation, generalized			H30.13*	Disseminated chorioretinal inflammation, generalized			H30.13*	Disseminated chorioretinal inflammation, generalized			H30.13*	Disseminated chorioretinal inflammation, generalized			H30.13*	Disseminated chorioretinal inflammation, generalized			H30.13*	Disseminated chorioretinal inflammation, generalized			H30.13*	Disseminated chorioretinal inflammation, generalized			H30.13*	Disseminated chorioretinal inflammation, generalized			H30.13*	Disseminated chorioretinal inflammation, generalized			H30.13*	Disseminated chorioretinal inflammation, generalized			H30.13*	Disseminated chorioretinal inflammation, generalized			H30.13*	Disseminated chorioretinal inflammation, generalized			H30.13*	Disseminated chorioretinal inflammation, generalized			H30.13*	Disseminated chorioretinal inflammation, generalized			H30.13*	Disseminated chorioretinal inflammation, generalized			H30.13*	Disseminated chorioretinal inflammation, generalized			H30.13*	Disseminated chorioretinal inflammation, generalized			H30.13*	Disseminated chorioretinal inflammation, generalized			H30.13*	Disseminated chorioretinal inflammation, generalized			H30.13*	Disseminated chorioretinal inflammation, generalized			H30.13*	Disseminated chorioretinal inflammation, generalized			H30.13*	Disseminated chorioretinal inflammation, generalized			H30.13*	Disseminated chorioretinal inflammation, generalized			H30.13*	Disseminated chorioretinal inflammation, generalized			H30.13*	Disseminated chorioretinal inflammation, generalized			H30.13*	Disseminated chorioretinal inflammation, generalized			H30.13*	Disseminated chorioretinal inflammation, generalized			H30.13*	Disseminated chorioretinal inflammation, generalized			H30.13*	Disseminated chorioretinal inflammation, generalized			H30.13*	Disseminated chorioretinal inflammation, generalized			H30.13*	Disseminated chorioretinal inflammation, generalized			H30.13*	Disseminated chorioretinal inflammation, generalized			H30.13*	Disseminated chorioretinal inflammation, generalized			H30.13*	Disseminated chorioretinal inflammation, generalized			H30.13*	Disseminated chorioretinal inflammation, generalized			H30.13*	Disseminated chorioretinal inflammation, generalized			H30.13*	Disseminated chorioretinal inflammation, generalized			H30.13*	Disseminated chorioretinal inflammation, generalized			H30.13*	Disseminated chorioretinal inflammation, generalized			H30.13*	Disseminated chorioretinal inflammation, generalized			H30.13*	Disseminated chorioretinal inflammation, generalized			H30.13*	Disseminated chorioretinal inflammation, generalized			H30.13*	Disseminated chorioretinal inflammation, generalized			H30.13*	Disseminated chorioretinal inflammation, generalized			H30.13*	Disseminated chorioretinal inflammation, generalized			H30.13*	Disseminated chorioretinal inflammation, generalized			H30.13*	Disseminated chorioretinal inflammation, generalized			H30.13*	Disseminated chorioretinal inflammation, generalized			H30.13*	Disseminated chorioretinal inflammation, generalized			H30.13*	Disseminated chorioretinal inflammation, generalized			H30.13*	Disseminated chorioretinal inflammation, generalized			H30.13*	Disseminated chorioretinal inflammation, generalized			H30.13*	Disseminated chorioretinal inflammation, generalized			H30.13*	Disseminated chorioretinal inflammation, generalized			H30.13*	Disseminated chorioretinal inflammation, generalized			H30.13*	Disseminated chorioretinal inflammation, generalized			H30.13*	Disseminated chorioretinal inflammation, generalized			H30.13*	Disseminated chorioretinal inflammation, generalized			H30.13*	Disseminated chorioretinal inflammation, generalized			H30.13*	Disseminated chorioretinal inflammation, generalized			H30.13*	Disseminated chorioretinal inflammation, generalized			H30.13*	Disseminated chorioretinal inflammation, generalized			H30.13*	Disseminated chorioretinal inflammation, generalized			H30.13*	Disseminated chorioretinal inflammation, generalized			H30.13*	Disseminated chorioretinal inflammation, generalized			H30.13*	Disseminated chorioretinal inflammation, generalized			H30.13*	Disseminated chorioretinal inflammation, generalized			H30.13*	Disseminated chorioretinal inflammation, generalized			H30.13*	Disseminated chorioretinal inflammation, generalized			H30.13*	Disseminated chorioretinal inflammation, generalized			H30.13*	Disseminated chorioretinal inflammation, generalized			H30.13*	Disseminated chorioretinal inflammation, generalized			H30.13*	Disseminated chorioretinal inflammation, generalized			H30.13*	Disseminated chorioretinal inflammation, generalized			H30.13*	Disseminated chorioretinal inflammation, generalized			H30.13*	Disseminated chorioretinal inflammation, generalized			H30.13*	Disseminated chorioretinal inflammation, generalized			H30.13*	Disseminated chorioretinal inflammation, generalized			H30.13*	Disseminated chorioretinal inflammation, generalized			H30.13*	Disseminated chorioretinal inflammation, generalized			H30.13*	Disseminated chorioretinal inflammation, generalized			H30.13*	Disseminated chorioretinal inflammation, generalized			H30.13*	Disseminated chorioretinal inflammation, generalized			H30.13*	Disseminated chorioretinal inflammation, generalized			H30.13*	Disseminated chorioretinal inflammation, generalized			H30.13*	Disseminated chorioretinal inflammation, generalized			H30.13*	Disseminated chorioretinal inflammation, generalized			H30.13*	Disseminated chorioretinal inflammation, generalized			H30.13*	Disseminated chorioretinal inflammation, generalized			H30.13*	Disseminated chorioretinal inflammation, generalized			H30.13*	Disseminated chorioretinal inflammation, generalized			H30.13*	Disseminated chorioretinal inflammation, generalized			H30.13*	Disseminated chorioretinal inflammation, generalized			H30.13*	Disseminated chorioretinal inflammation, generalized			H30.13*	Disseminated chorioretinal inflammation, generalized			H30.13*	Disseminated chorioretinal inflammation, generalized			H30.13*	Disseminated chorioretinal inflammation, generalized			H30.13*	Disseminated chorioretinal inflammation, generalized			H30.13*	Disseminated chorioretinal inflammation, generalized			H30.13*	Disseminated chorioretinal inflammation, generalized			H30.13*	Disseminated chorioretinal inflammation, generalized			H30.13*	Disseminated chorioretinal inflammation, generalized			H30.13*	Disseminated chorioretinal inflammation, generalized			H30.13*	Disseminated chorioretinal inflammation, generalized			H30.13*	Disseminated chorioretinal inflammation, generalized			H30.13*	Disseminated chorioretinal inflammation, generalized			H30.13*	Disseminated chorioretinal inflammation, generalized			H30.13*	Disseminated chorioretinal inflammation, generalized			H30.13*	Disseminated chorioretinal inflammation, generalized			H30.13*	Disseminated chorioretinal inflammation, generalized			H30.13*	Disseminated chorioretinal inflammation, generalized			H30.13*	Disseminated chorioretinal inflammation, generalized			H30.13*	Disseminated chorioretinal inflammation, generalized			H30.13*	Disseminated chorioretinal inflammation, generalized			H30.13*	Disseminated chorioretinal inflammation, generalized			H30.13*	Disseminated chorioretinal inflammation, generalized			H30.13*	Disseminated chorioretinal inflammation, generalized			H30.13*	Disseminated chorioretinal inflammation, generalized			H30.13*	Disseminated chorioretinal inflammation, generalized			H30.13*	Disseminated chorioretinal inflammation, generalized			H30.13*	Disseminated chorioretinal inflammation, generalized			H30.13*	Disseminated chorioretinal inflammation, generalized			H30.13*	Disseminated chorioretinal inflammation, generalized			H30.13*	Disseminated chorioretinal inflammation, generalized			H30.13*	Disseminated chorioretinal inflammation, generalized			H30.13*	Disseminated chorioretinal inflammation, generalized			H30.13*	Disseminated chorioretinal inflammation, generalized			H30.13*	Disseminated chorioretinal inflammation, generalized			H30.13*	Disseminated chorioretinal inflammation, generalized			H30.13*	Disseminated chorioretinal inflammation, generalized			H30.13*	Disseminated chorioretinal inflammation, generalized			H30.13*	Disseminated chorioretinal inflammation, generalized			H30.13*	Disseminated chorioretinal inflammation, generalized			H30.13*	Disseminated chorioretinal inflammation, generalized			H30.13*	Disseminated chorioretinal inflammation, generalized			H30.13*	Disseminated chorioretinal inflammation, generalized			H30.13*	Disseminated chorioretinal inflammation, generalized			H30.13*	Disseminated chorioretinal inflammation, generalized			H30.13*	Disseminated chorioretinal inflammation, generalized			H30.13*	Disseminated chorioretinal inflammation, generalized			H30.13*	Disseminated chorioretinal inflammation, generalized			H30.13*	Disseminated chorioretinal inflammation, generalized			H30.13*	Disseminated chorioretinal inflammation, generalized			H30.13*	Disseminated chorioretinal inflammation, generalized			H30.13*	Disseminated chorioretinal inflammation, generalized			H30.13*	Disseminated chorioretinal inflammation, generalized			H30.13*	Disseminated chorioretinal inflammation, generalized			H30.13*	Disseminated chorioretinal inflammation, generalized			H30.13*	Disseminated chorioretinal inflammation, generalized			H30.13*	Disseminated chorioretinal inflammation, generalized			H30.13*	Disseminated chorioretinal inflammation, generalized			H30.13*	Disseminated chorioretinal inflammation, generalized			H30.13*	Disseminated chorioretinal inflammation, generalized			H30.13*	Disseminated chorioretinal inflammation, generalized			H30.13*	Disseminated chorioretinal inflammation, generalized			H30.13*	Disseminated chorioretinal inflammation, generalized			H30.13*	Disseminated chorioretinal inflammation, generalized			H30.13*	Disseminated chorioretinal inflammation, generalized			H30.13*	Disseminated chorioretinal inflammation, generalized			H30.13*	Disseminated chorioretinal inflammation, generalized			H30.13*	Disseminated chorioretinal inflammation, generalized			H30.13*	Disseminated chorioretinal inflammation, generalized			H30.13*	Disseminated chorioretinal inflammation, generalized			H30.13*	Disseminated chorioretinal inflammation, generalized			H30.13*	Disseminated chorioretinal inflammation, generalized			H30.13*	Disseminated chorioretinal inflammation, generalized			H30.13*	Disseminated chorioretinal inflammation, generalized			H30.13*	Disseminated chorioretinal inflammation, generalized			H30.13*	Disseminated chorioretinal inflammation, generalized			H30.13*	Disseminated chorioretinal inflammation, generalized			H30.13*	Disseminated chorioretinal inflammation, generalized			H30.13*	Disseminated chorioretinal inflammation, generalized			H30.13*	Disseminated chorioretinal inflammation, generalized			H30.13*	Disseminated chorioretinal inflammation, generalized			H30.13*	Disseminated chorioretinal inflammation, generalized			H30.13*	Disseminated chorioretinal inflammation, generalized			H30.13*	Disseminated chorioretinal inflammation, generalized			H30.13*	Disseminated chorioretinal inflammation, generalized			H30.13*	Disseminated chorioretinal inflammation, generalized			H30.13*	Disseminated chorioretinal inflammation, generalized			H30.13*	Disseminated chorioretinal inflammation, generalized			H30.13*	Disseminated chorioretinal inflammation, generalized			H30.13*	Disseminated chorioretinal inflammation, generalized			H30.13*	Disseminated chorioretinal inflammation, generalized			H30.13*	Disseminated chorioretinal inflammation, generalized			H30.13*	Disseminated chorioretinal inflammation, generalized			H30.13*	Disseminated chorioretinal inflammation, generalized			H30.13*	Disseminated chorioretinal inflammation, generalized			H30.13*	Disseminated chorioretinal inflammation, generalized			H30.13*	Disseminated chorioretinal inflammation, generalized			H30.13*	Disseminated chorioretinal inflammation, generalized			H30.13*	Disseminated chorioretinal inflammation, generalized			H30.13*	Disseminated chorioretinal inflammation, generalized			H30.13*	Disseminated chorioretinal inflammation, generalized			H30.13*	Disseminated chorioretinal inflammation, generalized			H30.13*	Disseminated chorioretinal inflammation, generalized			H30.13*	Disseminated chorioretinal inflammation, generalized			H30.13*	Disseminated chorioretinal inflammation, generalized			H30.13*	Disseminated chorioretinal inflammation, generalized			H30.13*	Disseminated chorioretinal inflammation, generalized			H30.13*	Disseminated chorioretinal inflammation, generalized			H30.13*	Disseminated chorioretinal inflammation, generalized			H30.13*	Disseminated chorioretinal inflammation, generalized			H30.13*	Disseminated chorioretinal inflammation, generalized			H30.13*	Disseminated chorioretinal inflammation, generalized			H30.13*	Disseminated chorioretinal inflammation, generalized			H30.13*	Disseminated chorioretinal inflammation, generalized			H30.13*	Disseminated chorioretinal inflammation, generalized			H30.13*	Disseminated chorioretinal inflammation, generalized			H30.13*	Disseminated chorioretinal inflammation, generalized			H30.13*	Disseminated chorioretinal inflammation, generalized			H30.13*	Disseminated chorioretinal inflammation, generalized			H30.13*	Disseminated chorioretinal inflammation, generalized			H30.13*	Disseminated chorioretinal inflammation, generalized			H30.13*	Disseminated chorioretinal inflammation, generalized			H30.13*	Disseminated chorioretinal inflammation, generalized			H30.13*	Disseminated chorioretinal inflammation, generalized			H30.13*	Disseminated chorioretinal inflammation, generalized			H30.13*	Disseminated chorioretinal inflammation, generalized			H30.13*	Disseminated chorioretinal inflammation, generalized			H30.13*	Disseminated chorioretinal inflammation, generalized			H30.13*	Disseminated chorioretinal inflammation, generalized			H30.13*	Disseminated chorioretinal inflammation, generalized			H30.13*	Disseminated chorioretinal inflammation, generalized			H30.13*	Disseminated chorioretinal inflammation, generalized			H30.13*	Disseminated chorioretinal inflammation, generalized			H30.13*	Disseminated chorioretinal inflammation, generalized			H30.13*	Disseminated chorioretinal inflammation, generalized			H30.13*	Disseminated chorioretinal inflammation, generalized			H30.13*	Disseminated chorioretinal inflammation, generalized			H30.13*	Disseminated chorioretinal inflammation, generalized			H30.13*	Disseminated chorioretinal inflammation, generalized			H30.13*	Disseminated chorioretinal inflammation, generalized			H30.13*	Disseminated chorioretinal inflammation, generalized			H30.13*	Disseminated chorioretinal inflammation, generalized			H30.13*	Disseminated chorioretinal inflammation, generalized			H30.13*	Disseminated chorioretinal inflammation, generalized			H30.13*	Disseminated chorioretinal inflammation, generalized			H30.13*	Disseminated chorioretinal inflammation, generalized			H30.13*	Disseminated chorioretinal inflammation, generalized			H30.13*	Disseminated chorioretinal inflammation, generalized			H30.13*	Disseminated chorioretinal inflammation, generalized			H30.13*	Disseminated chorioretinal inflammation, generalized			H30.13*	Disseminated chorioretinal inflammation, generalized			H30.13*	Disseminated chorioretinal inflammation, generalized			H30.13*	Disseminated chorioretinal inflammation, generalized			H30.13*	Disseminated chorioretinal inflammation, generalized			H30.13*	Disseminated chorioretinal inflammation, generalized			H30.13*	Disseminated chorioretinal inflammation, generalized			H30.13*	Disseminated chorioretinal inflammation, generalized			H30.13*	Disseminated chorioretinal inflammation, generalized			H30.13*	Disseminated chorioretinal inflammation, generalized			H30.13*	Disseminated chorioretinal inflammation, generalized			H30.13*	Disseminated chorioretinal inflammation, generalized			H30.13*	Disseminated chorioretinal inflammation, generalized			H30.13*	Disseminated chorioretinal inflammation, generalized			H30.13*	Disseminated chorioretinal inflammation, generalized			H30.13*	Disseminated chorioretinal inflammation, generalized			H30.13*	Disseminated chorioretinal inflammation, generalized			H30.13*	Disseminated chorioretinal inflammation, generalized			H30.13*	Disseminated chorioretinal inflammation, generalized			H30.13*	Disseminated chorioretinal inflammation, generalized			H30.13*	Disseminated chorioretinal inflammation, generalized			H30.13*	Disseminated chorioretinal inflammation, generalized			H30.13*	Disseminated chorioretinal inflammation, generalized			H30.13*	Disseminated chorioretinal inflammation, generalized			H30.13*	Disseminated chorioretinal inflammation, generalized			H30.13*	Disseminated chorioretinal inflammation, generalized			H30.13*	Disseminated chorioretinal inflammation, generalized			H30.13*	Disseminated chorioretinal inflammation, generalized			H30.13*	Disseminated chorioretinal inflammation, generalized			H30.13*	Disseminated chorioretinal inflammation, generalized			H30.13*	Disseminated chorioretinal inflammation, generalized			H30.13*	Disseminated chorioretinal inflammation, generalized			H30.13*	Disseminated chorioretinal inflammation, generalized			H30.13*	Disseminated chorioretinal inflammation, generalized			H30.13*	Disseminated chorioretinal inflammation, generalized			H30.13*	Disseminated chorioretinal inflammation, generalized			H30.13*	Disseminated chorioretinal inflammation, generalized			H30.13*	Disseminated chorioretinal inflammation, generalized			H30.13*	Disseminated chorioretinal inflammation, generalized			H30.13*	Disseminated chorioretinal inflammation, generalized			H30.13*	Disseminated chorioretinal inflammation, generalized			H30.13*	Disseminated chorioretinal inflammation, generalized			H30.13*	Disseminated chorioretinal inflammation, generalized			H30.13*	Disseminated chorioretinal inflammation, generalized			H30.13*	Disseminated chorioretinal inflammation, generalized			H30.13*	Disseminated chorioretinal inflammation, generalized			H30.13*	Disseminated chorioretinal inflammation, generalized			H30.13*	Disseminated chorioretinal inflammation, generalized			H30.13*	Disseminated chorioretinal inflammation, generalized			H30.13*	Disseminated chorioretinal inflammation, generalized			H30.13*	Disseminated chorioretinal inflammation, generalized			H30.13*	Disseminated chorioretinal inflammation, generalized			H30.13*	Disseminated chorioretinal inflammation, generalized			H30.13*	Disseminated chorioretinal inflammation, generalized			H30.13*	Disseminated chorioretinal inflammation, generalized			H30.13*	Disseminated chorioretinal inflammation, generalized			H30.13*	Disseminated chorioretinal inflammation, generalized			H30.13*	Disseminated chorioretinal inflammation, generalized			H30.13*	Disseminated chorioretinal inflammation, generalized			H30.13*	Disseminated chorioretinal inflammation, generalized			H30.13*	Disseminated chorioretinal inflammation, generalized			H30.13*	Disseminated chorioretinal inflammation, generalized			H30.13*	Disseminated chorioretinal inflammation, generalized			H30.13*	Disseminated chorioretinal inflammation, generalized			H30.13*	Disseminated chorioretinal inflammation, generalized			H30.13*	Disseminated chorioretinal inflammation, generalized			H30.13*	Disseminated chorioretinal inflammation, generalized			H30.13*	Disseminated chorioretinal inflammation, generalized			H30.13*	Disseminated chorioretinal inflammation, generalized			H30.13*	Disseminated chorioretinal inflammation, generalized			H30.13*	Disseminated chorioretinal inflammation, generalized			H30.13*	Disseminated chorioretinal inflammation, generalized			H30.13*	Disseminated chorioretinal inflammation, generalized			H30.13*	Disseminated chorioretinal inflammation, generalized			H30.13*	Disseminated chorioretinal inflammation, generalized			H30.13*	Disseminated chorioretinal inflammation, generalized			H30.13*	Disseminated chorioretinal inflammation, generalized			H30.13*	Disseminated chorioretinal inflammation, generalized			H30.13*	Disseminated chorioretinal inflammation, generalized			H30.13*	Disseminated chorioretinal inflammation, generalized			H30.13*	Disseminated chorioretinal inflammation, generalized			H30.13*	Disseminated chorioretinal inflammation, generalized			H30.13*	Disseminated chorioretinal inflammation, generalized			H30.13*	Disseminated chorioretinal inflammation, generalized			H30.13*	Disseminated chorioretinal inflammation, generalized			H30.13*	Disseminated chorioretinal inflammation, generalized			H30.13*	Disseminated chorioretinal inflammation, generalized			H30.13*	Disseminated chorioretinal inflammation, generalized			H30.13*	Disseminated chorioretinal inflammation, generalized			H30.13*	Disseminated chorioretinal inflammation, generalized			H30.13*	Disseminated chorioretinal inflammation, generalized			H30.13*	Disseminated chorioretinal inflammation, generalized			H30.13*	Disseminated chorioretinal inflammation, generalized			H30.13*	Disseminated chorioretinal inflammation, generalized			H30.13*	Disseminated chorioretinal inflammation, generalized			H30.13*	Disseminated chorioretinal inflammation, generalized			H30.13*	Disseminated chorioretinal inflammation, generalized			H30.13*	Disseminated chorioretinal inflammation, generalized			H30.13*	Disseminated chorioretinal inflammation, generalized			H30.13*	Disseminated chorioretinal inflammation, generalized			H30.13*	Disseminated chorioretinal inflammation, generalized			H30.13*	Disseminated chorioretinal inflammation, generalized			H30.13*	Disseminated chorioretinal inflammation, generalized			H30.13*	Disseminated chorioretinal inflammation, generalized			H30.13*	Disseminated chorioretinal inflammation, generalized			H30.13*	Disseminated chorioretinal inflammation, generalized			H30.13*	Disseminated chorioretinal inflammation, generalized			H30.13*	Disseminated chorioretinal inflammation, generalized			H30.13*	Disseminated chorioretinal inflammation, generalized			H30.13*	Disseminated chorioretinal inflammation, generalized			H30.13*	Disseminated chorioretinal inflammation, generalized			H30.13*	Disseminated chorioretinal inflammation, generalized			H30.13*	Disseminated chorioretinal inflammation, generalized			H30.13*	Disseminated chorioretinal inflammation, generalized			H30.13*	Disseminated chorioretinal inflammation, generalized			H30.13*	Disseminated chorioretinal inflammation, generalized			H30.13*	Disseminated chorioretinal inflammation, generalized			H30.13*	Disseminated chorioretinal inflammation, generalized			H30.13*	Disseminated chorioretinal inflammation, generalized			H30.13*	Disseminated chorioretinal inflammation, generalized			H30.13*	Disseminated chorioretinal inflammation, generalized			H30.13*	Disseminated chorioretinal inflammation, generalized			H30.13*	Disseminated chorioretinal inflammation, generalized			H30.13*	Disseminated chorioretinal inflammation, generalized			H30.13*	Disseminated chorioretinal inflammation, generalized			H30.13*	Disseminated chorioretinal inflammation, generalized			H30.13*	Disseminated chorioretinal inflammation, generalized			H30.13*	Disseminated chorioretinal inflammation, generalized			H30.13*	Disseminated chorioretinal inflammation, generalized			H30.13*	Disseminated chorioretinal inflammation, generalized			H30.13*	Disseminated chorioretinal inflammation, generalized			H30.13*	Disseminated chorioretinal inflammation, generalized			H30.13*	Disseminated chorioretinal inflammation, generalized			H30.13*	Disseminated chorioretinal inflammation, generalized			H30.13*	Disseminated chorioretinal inflammation, generalized			H30.13*	Disseminated chorioretinal inflammation, generalized			H30.13*	Disseminated chorioretinal inflammation, generalized			H30.13*	Disseminated chorioretinal inflammation, generalized			H30.13*	Disseminated chorioretinal inflammation, generalized			H30.13*	Disseminated chorioretinal inflammation, generalized			H30.13*	Disseminated chorioretinal inflammation, generalized			H30.13*	Disseminated chorioretinal inflammation, generalized			H30.13*	Disseminated chorioretinal inflammation, generalized			H30.13*	Disseminated chorioretinal inflammation, generalized			H30.13*	Disseminated chorioretinal inflammation, generalized			H30.13*	Disseminated chorioretinal inflammation, generalized			H30.13*	Disseminated chorioretinal inflammation, generalized			H30.13*	Disseminated chorioretinal inflammation, generalized			H30.13*	Disseminated chorioretinal inflammation, generalized			H30.13*	Disseminated chorioretinal inflammation, generalized			H30.13*	Disseminated chorioretinal inflammation, generalized			H30.13*	Disseminated chorioretinal inflammation, generalized			H30.13*	Disseminated chorioretinal inflammation, generalized			H30.13*	Disseminated chorioretinal inflammation, generalized			H30.13*	Disseminated chorioretinal inflammation, generalized			H30.13*	Disseminated chorioretinal inflammation, generalized			H30.13*	Disseminated chorioretinal inflammation, generalized			H30.13*	Disseminated chorioretinal inflammation, generalized			H30.13*	Disseminated chorioretinal inflammation, generalized			H30.13*	Disseminated chorioretinal inflammation, generalized			H30.13*	Disseminated chorioretinal inflammation, generalized			H30.13*	Disseminated chorioretinal inflammation, generalized			H30.13*	Disseminated chorioretinal inflammation, generalized			H30.13*	Disseminated chorioretinal inflammation, generalized			H30.13*	Disseminated chorioretinal inflammation, generalized			H30.13*	Disseminated chorioretinal inflammation, generalized			H30.13*	Disseminated chorioretinal inflammation, generalized			H30.13*	Disseminated chorioretinal inflammation, generalized			H30.13*	Disseminated chorioretinal inflammation, generalized			H30.13*	Disseminated chorioretinal inflammation, generalized			H30.13*	Disseminated chorioretinal inflammation, generalized			H30.13*	Disseminated chorioretinal inflammation, generalized			H30.13*	Disseminated chorioretinal inflammation, generalized			H30.13*	Disseminated chorioretinal inflammation, generalized			H30.13*	Disseminated chorioretinal inflammation, generalized			H30.13*	Disseminated chorioretinal inflammation, generalized			H30.13*	Disseminated chorioretinal inflammation, generalized			H30.13*	Disseminated chorioretinal inflammation, generalized			H30.13*	Disseminated chorioretinal inflammation, generalized			H30.13*	Disseminated chorioretinal inflammation, generalized			H30.13*	Disseminated chorioretinal inflammation, generalized			H30.13*	Disseminated chorioretinal inflammation, generalized			H30.13*	Disseminated chorioretinal inflammation, generalized			H30.13*	Disseminated chorioretinal inflammation, generalized			H30.13*	Disseminated chorioretinal inflammation, generalized			H30.13*	Disseminated chorioretinal inflammation, generalized			H30.13*	Disseminated chorioretinal inflammation, generalized			H30.13*	Disseminated chorioretinal inflammation, generalized			H30.13*	Disseminated chorioretinal inflammation, generalized			H30.13*	Disseminated chorioretinal inflammation, generalized			H30.13*	Disseminated chorioretinal inflammation, generalized			H30.13*	Disseminated chorioretinal inflammation, generalized			H30.13*	Disseminated chorioretinal inflammation, generalized			H30.13*	Disseminated chorioretinal inflammation, generalized			H30.13*	Disseminated chorioretinal inflammation, generalized			H30.13*	Disseminated chorioretinal inflammation, generalized			H30.13*	Disseminated chorioretinal inflammation, generalized			H30.13*	Disseminated chorioretinal inflammation, generalized			H30.13*	Disseminated chorioretinal inflammation, generalized			H30.13*	Disseminated chorioretinal inflammation, generalized			H30.13*	Disseminated chorioretinal inflammation, generalized			H30.13*	Disseminated chorioretinal inflammation, generalized			H30.13*	Disseminated chorioretinal inflammation, generalized			H30.13*	Disseminated chorioretinal inflammation, generalized			H30.13*	Disseminated chorioretinal inflammation, generalized			H30.13*	Disseminated chorioretinal inflammation, generalized			H30.13*	Disseminated chorioretinal inflammation, generalized			H30.13*	Disseminated chorioretinal inflammation, generalized			H30.13*	Disseminated chorioretinal inflammation, generalized			H30.13*	Disseminated chorioretinal inflammation, generalized			H30.13*	Disseminated chorioretinal inflammation, generalized			H30.13*	Disseminated chorioretinal inflammation, generalized			H30.13*	Disseminated chorioretinal inflammation, generalized			H30.13*	Disseminated chorioretinal inflammation, generalized			H30.13*	Disseminated chorioretinal inflammation, generalized			H30.13*	Disseminated chorioretinal inflammation, generalized			H30.13*	Disseminated chorioretinal inflammation, generalized			H30.13*	Disseminated chorioretinal inflammation, generalized			H30.13*	Disseminated chorioretinal inflammation, generalized			H30.13*	Disseminated chorioretinal inflammation, generalized			H30.13*	Disseminated chorioretinal inflammation, generalized			H30.13*	Disseminated chorioretinal inflammation, generalized			H30.13*	Disseminated chorioretinal inflammation, generalized			H30.13*	Disseminated chorioretinal inflammation, generalized			H30.13*	Disseminated chorioretinal inflammation, generalized			H30.13*	Disseminated chorioretinal inflammation, generalized			H30.13*	Disseminated chorioretinal inflammation, generalized			H30.13*	Disseminated chorioretinal inflammation, generalized			H30.13*	Disseminated chorioretinal inflammation, generalized			H30.13*	Disseminated chorioretinal inflammation, generalized			H30.13*	Disseminated chorioretinal inflammation, generalized			H30.13*	Disseminated chorioretinal inflammation, generalized			H30.13*	Disseminated chorioretinal inflammation, generalized			H30.13*	Disseminated chorioretinal inflammation, generalized			H30.13*	Disseminated chorioretinal inflammation, generalized			H30.13*	Disseminated chorioretinal inflammation, generalized			H30.13*	Disseminated chorioretinal inflammation, generalized			H30.13*	Disseminated chorioretinal inflammation, generalized			H30.13*	Disseminated chorioretinal inflammation, generalized			H30.13*	Disseminated chorioretinal inflammation, generalized			H30.13*	Disseminated chorioretinal inflammation, generalized			H30.13*	Disseminated chorioretinal inflammation, generalized			H30.13*	Disseminated chorioretinal inflammation, generalized			H30.13*	Disseminated chorioretinal inflammation, generalized			H30.13*	Disseminated chorioretinal inflammation, generalized			H30.13*	Disseminated chorioretinal inflammation, generalized			H30.13*	Disseminated chorioretinal inflammation, generalized			H30.13*	Disseminated chorioretinal inflammation, generalized			H30.13*	Disseminated chorioretinal inflammation, generalized			H30.13*	Disseminated chorioretinal inflammation, generalized			H30.13*	Disseminated chorioretinal inflammation, generalized			H30.13*	Disseminated chorioretinal inflammation, generalized			H30.13*	Disseminated chorioretinal inflammation, generalized			H30.13*	Disseminated chorioretinal inflammation, generalized			H30.13*	Disseminated chorioretinal inflammation, generalized			H30.13*	Disseminated chorioretinal inflammation, generalized			H30.13*	Disseminated chorioretinal inflammation, generalized			H30.13*	Disseminated chorioretinal inflammation, generalized			H30.13*	Disseminated chorioretinal inflammation, generalized			H30.13*	Disseminated chorioretinal inflammation, generalized			H30.13*	Disseminated chorioretinal inflammation, generalized			H30.13*	Disseminated chorioretinal inflammation, generalized			H30.13*	Disseminated chorioretinal inflammation, generalized			H30.13*	Disseminated chorioretinal inflammation, generalized			H30.13*	Disseminated chorioretinal inflammation, generalized			H30.13*	Disseminated chorioretinal inflammation, generalized			H30.13*	Disseminated chorioretinal inflammation, generalized			H30.13*	Disseminated chorioretinal inflammation, generalized			H30.13*	Disseminated chorioretinal inflammation, generalized			H30.13*	Disseminated chorioretinal inflammation, generalized			H30.13*	Disseminated chorioretinal inflammation, generalized			H30.13*	Disseminated chorioretinal inflammation, generalized			H30.13*	Disseminated chorioretinal inflammation, generalized			H30.13*	Disseminated chorioretinal inflammation, generalized			H30.13*	Disseminated chorioretinal inflammation, generalized			H30.13*	Disseminated chorioretinal inflammation, generalized			H30.13*	Disseminated chorioretinal inflammation, generalized			H30.13*	Disseminated chorioretinal inflammation, generalized			H30.13*	Disseminated chorioretinal inflammation, generalized			H30.13*	Disseminated chorioretinal inflammation, generalized			H30.13*	Disseminated chorioretinal inflammation, generalized			H30.13*	Disseminated chorioretinal inflammation, generalized			H30.13*	Disseminated chorioretinal inflammation, generalized			H30.13*	Disseminated chorioretinal inflammation, generalized			H30.13*	Disseminated chorioretinal inflammation, generalized			H30.13*	Disseminated chorioretinal inflammation, generalized			H30.13*	Disseminated chorioretinal inflammation, generalized			H30.13*	Disseminated chorioretinal inflammation, generalized			H30.13*	Disseminated chorioretinal inflammation, generalized			H30.13*	Disseminated chorioretinal inflammation, generalized			H30.13*	Disseminated chorioretinal inflammation, generalized			H30.13*	Disseminated chorioretinal inflammation, generalized			H30.13*	Disseminated chorioretinal inflammation, generalized			H30.13*	Disseminated chorioretinal inflammation, generalized			H30.13*	Disseminated chorioretinal inflammation, generalized			H30.13*	Disseminated chorioretinal inflammation, generalized			H30.13*	Disseminated chorioretinal inflammation, generalized			H30.13*	Disseminated chorioretinal inflammation, generalized			H30.13*	Disseminated chorioretinal inflammation, generalized			H30.13*	Disseminated chorioretinal inflammation, generalized			H30.13*	Disseminated chorioretinal inflammation, generalized			H30.13*	Disseminated chorioretinal inflammation, generalized			H30.13*	Disseminated chorioretinal inflammation, generalized			H30.13*	Disseminated chorioretinal inflammation, generalized			H30.13*	Disseminated chorioretinal inflammation, generalized			H30.13*	Disseminated chorioretinal inflammation, generalized			H30.13*	Disseminated chorioretinal inflammation, generalized			H30.13*	Disseminated chorioretinal inflammation, generalized			H30.13*	Disseminated chorioretinal inflammation, generalized			H30.13*	Disseminated chorioretinal inflammation, generalized			H30.13*	Disseminated chorioretinal inflammation, generalized			H30.13*	Disseminated chorioretinal inflammation, generalized			H30.13*	Disseminated chorioretinal inflammation, generalized			H30.13*	Disseminated chorioretinal inflammation, generalized			H30.13*	Disseminated chorioretinal inflammation, generalized			H30.13*	Disseminated chorioretinal inflammation, generalized			H30.13*	Disseminated chorioretinal inflammation, generalized			H30.13*	Disseminated chorioretinal inflammation, generalized			H30.13*	Disseminated chorioretinal inflammation, generalized			H30.13*	Disseminated chorioretinal inflammation, generalized			H30.13*	Disseminated chorioretinal inflammation, generalized			H30.13*	Disseminated chorioretinal inflammation, generalized			H30.13*	Disseminated chorioretinal inflammation, generalized			H30.13*	Disseminated chorioretinal inflammation, generalized			H30.13*	Disseminated chorioretinal inflammation, generalized			H30.13*	Disseminated chorioretinal inflammation, generalized			H30.13*	Disseminated chorioretinal inflammation, generalized			H30.13*	Disseminated chorioretinal inflammation, generalized			H30.13*	Disseminated chorioretinal inflammation, generalized			H30.13*	Disseminated chorioretinal inflammation, generalized			H30.13*	Disseminated chorioretinal inflammation, generalized			H30.13*	Disseminated chorioretinal inflammation, generalized			H30.13*	Disseminated chorioretinal inflammation, generalized			H30.13*	Disseminated chorioretinal inflammation, generalized			H30.13*	Disseminated chorioretinal inflammation, generalized			H30.13*	Disseminated chorioretinal inflammation, generalized			H30.13*	Disseminated chorioretinal inflammation, generalized			H30.13*	Disseminated chorioretinal inflammation, generalized			H30.13*	Disseminated chorioretinal inflammation, generalized			H30.13*	Disseminated chorioretinal inflammation, generalized			H30.13*	Disseminated chorioretinal inflammation, generalized			H30.13*	Disseminated chorioretinal inflammation, generalized			H30.13*	Disseminated chorioretinal inflammation, generalized			H30.13*	Disseminated chorioretinal inflammation, generalized			H30.13*	Disseminated chorioretinal inflammation, generalized			H30.13*	Disseminated chorioretinal inflammation, generalized			H30.13*	Disseminated chorioretinal inflammation, generalized			H30.13*	Disseminated chorioretinal inflammation, generalized			H30.13*	Disseminated chorioretinal inflammation, generalized			H30.13*	Disseminated chorioretinal inflammation, generalized			H30.13*	Disseminated chorioretinal inflammation, generalized			H30.13*	Disseminated chorioretinal inflammation, generalized			H30.13*	Disseminated chorioretinal inflammation, generalized			H30.13*	Disseminated chorioretinal inflammation, generalized			H30.13*	Disseminated chorioretinal inflammation, generalized			H30.13*	Disseminated chorioretinal inflammation, generalized			H30.13*	Disseminated chorioretinal inflammation, generalized			H30.13*	Disseminated chorioretinal inflammation, generalized			H30.13*	Disseminated chorioretinal inflammation, generalized			H30.13*	Disseminated chorioretinal inflammation, generalized			H30.13*	Disseminated chorioretinal inflammation, generalized			H30.13*	Disseminated chorioretinal inflammation, generalized			H30.13*	Disseminated chorioretinal inflammation, generalized			H30.13*	Disseminated chorioretinal inflammation, generalized			H30.13*	Disseminated chorioretinal inflammation, generalized			H30.13*	Disseminated chorioretinal inflammation, generalized			H30.13*	Disseminated chorioretinal inflammation, generalized			H30.13*	Disseminated chorioretinal inflammation, generalized			H30.13*	Disseminated chorioretinal inflammation, generalized			H30.13*	Disseminated chorioretinal inflammation, generalized			H30.13*	Disseminated chorioretinal inflammation, generalized			H30.13*	Disseminated chorioretinal inflammation, generalized			H30.13*	Disseminated chorioretinal inflammation, generalized			H30.13*	Disseminated chorioretinal inflammation, generalized			H30.13*	Disseminated chorioretinal inflammation, generalized			H30.13*	Disseminated chorioretinal inflammation, generalized			H30.13*	Disseminated chorioretinal inflammation, generalized			H30.13*	Disseminated chorioretinal inflammation, generalized			H30.13*	Disseminated chorioretinal inflammation, generalized			H30.13*	Disseminated chorioretinal inflammation, generalized			H30.13*	Disseminated chorioretinal inflammation, generalized			H30.13*	Disseminated chorioretinal inflammation, generalized			H30.13*	Disseminated chorioretinal inflammation, generalized			H30.13*	Disseminated chorioretinal inflammation, generalized			H30.13*	Disseminated chorioretinal inflammation, generalized			H30.13*	Disseminated chorioretinal inflammation, generalized			H30.13*	Disseminated chorioretinal inflammation, generalized			H30.13*	Disseminated chorioretinal inflammation, generalized			H30.13*	Disseminated chorioretinal inflammation, generalized			H30.13*	Disseminated chorioretinal inflammation, generalized			H30.13*	Disseminated chorioretinal inflammation, generalized			H30.13*	Disseminated chorioretinal inflammation, generalized			H30.13*	Disseminated chorioretinal inflammation, generalized			H30.13*	Disseminated chorioretinal inflammation, generalized			H30.13*	Disseminated chorioretinal inflammation, generalized			H30.13*	Disseminated chorioretinal inflammation, generalized			H30.13*	Disseminated chorioretinal inflammation, generalized			H30.13*	Disseminated chorioretinal inflammation, generalized			H30.13*	Disseminated chorioretinal inflammation, generalized			H30.13*	Disseminated chorioretinal inflammation, generalized			H30.13*	Disseminated chorioretinal inflammation, generalized			H30.13*	Disseminated chorioretinal inflammation, generalized			H30.13*	Disseminated chorioretinal inflammation, generalized			H30.13*	Disseminated chorioretinal inflammation, generalized			H30.13*	Disseminated chorioretinal inflammation, generalized			H30.13*	Disseminated chorioretinal inflammation, generalized			H30.13*	Disseminated chorioretinal inflammation, generalized			H30.13*	Disseminated chorioretinal inflammation, generalized			H30.13*	Disseminated chorioretinal inflammation, generalized			H30.13*	Disseminated chorioretinal inflammation, generalized			H30.13*	Disseminated chorioretinal inflammation, generalized			H30.13*	Disseminated chorioretinal inflammation, generalized			H30.13*	Disseminated chorioretinal inflammation, generalized			H30.13*	Disseminated chorioretinal inflammation, generalized			H30.13*	Disseminated chorioretinal inflammation, generalized			H30.13*	Disseminated chorioretinal inflammation, generalized			H30.13*	Disseminated chorioretinal inflammation, generalized			H30.13*	Disseminated chorioretinal inflammation, generalized			H30.13*	Disseminated chorioretinal inflammation, generalized			H30.13*	Disseminated chorioretinal inflammation, generalized			H30.13*	Disseminated chorioretinal inflammation, generalized			H30.13*	Disseminated chorioretinal inflammation, generalized			H30.13*	Disseminated chorioretinal inflammation, generalized			H30.13*	Disseminated chorioretinal inflammation, generalized			H30.13*	Disseminated chorioretinal inflammation, generalized			H30.13*	Disseminated chorioretinal inflammation, generalized			H30.13*	Disseminated chorioretinal inflammation, generalized			H30.13*	Disseminated chorioretinal inflammation, generalized			H30.13*	Disseminated chorioretinal inflammation, generalized			H30.13*	Disseminated chorioretinal inflammation, generalized			H30.13*	Disseminated chorioretinal inflammation, generalized			H30.13*	Disseminated chorioretinal inflammation, generalized			H30.13*	Disseminated chorioretinal inflammation, generalized			H30.13*	Disseminated chorioretinal inflammation, generalized			H30.13*	Disseminated chorioretinal inflammation, generalized			H30.13*	Disseminated chorioretinal inflammation, generalized			H30.13*	Disseminated chorioretinal inflammation, generalized			H30.13*	Disseminated chorioretinal inflammation, generalized			H30.13*	Disseminated chorioretinal inflammation, generalized			H30.13*	Disseminated chorioretinal inflammation, generalized			H30.13*	Disseminated chorioretinal inflammation, generalized			H30.13*	Disseminated chorioretinal inflammation, generalized			H30.13*	Disseminated chorioretinal inflammation, generalized			H30.13*	Disseminated chorioretinal inflammation, generalized			H30.13*	Disseminated chorioretinal inflammation, generalized			H30.13*	Disseminated chorioretinal inflammation, generalized			H30.13*	Disseminated chorioretinal inflammation, generalized			H30.13*	Disseminated chorioretinal inflammation, generalized			H30.13*	Disseminated chorioretinal inflammation, generalized			H30.13*	Disseminated chorioretinal inflammation, generalized			H30.13*	Disseminated chorioretinal inflammation, generalized			H30.13*	Disseminated chorioretinal inflammation, generalized			H30.13*	Disseminated chorioretinal inflammation, generalized			H30.13*	Disseminated chorioretinal inflammation, generalized			H30.13*	Disseminated chorioretinal inflammation, generalized			H30.13*	Disseminated chorioretinal inflammation, generalized			H30.13*	Disseminated chorioretinal inflammation, generalized			H30.13*	Disseminated chorioretinal inflammation, generalized			H30.13*	Disseminated chorioretinal inflammation, generalized			H30.13*	Disseminated chorioretinal inflammation, generalized			H30.13*	Disseminated chorioretinal inflammation, generalized			H30.13*	Disseminated chorioretinal inflammation, generalized			H30.13*	Disseminated chorioretinal inflammation, generalized			H30.13*	Disseminated chorioretinal inflammation, generalized			H30.13*	Disseminated chorioretinal inflammation, generalized			H30.13*	Disseminated chorioretinal inflammation, generalized			H30.13*	Disseminated chorioretinal inflammation, generalized			H30.13*	Disseminated chorioretinal inflammation, generalized			H30.13*	Disseminated chorioretinal inflammation, generalized			H30.13*	Disseminated chorioretinal inflammation, generalized			H30.13*	Disseminated chorioretinal inflammation, generalized			H30.13*	Disseminated chorioretinal inflammation, generalized			H30.13*	Disseminated chorioretinal inflammation, generalized			H30.13*	Disseminated chorioretinal inflammation, generalized			H30.13*	Disseminated chorioretinal inflammation, generalized			H30.13*	Disseminated chorioretinal inflammation, generalized			H30.13*	Disseminated chorioretinal inflammation, generalized			H30.13*	Disseminated chorioretinal inflammation, generalized			H30.13*	Disseminated chorioretinal inflammation, generalized			H30.13*	Disseminated chorioretinal inflammation, generalized			H30.13*	Disseminated chorioretinal inflammation, generalized			H30.13*	Disseminated chorioretinal inflammation, generalized			H30.13*	Disseminated chorioretinal inflammation, generalized			H30.13*	Disseminated chorioretinal inflammation, generalized			H30.13*	Disseminated chorioretinal inflammation, generalized			H30.13*	Disseminated chorioretinal inflammation, generalized			H30.13*	Disseminated chorioretinal inflammation, generalized			H30.13*	Disseminated chorioretinal inflammation, generalized			H30.13*	Disseminated chorioretinal inflammation, generalized			H30.13*	Disseminated chorioretinal inflammation, generalized			H30.13*	Disseminated chorioretinal inflammation, generalized			H30.13*	Disseminated chorioretinal inflammation, generalized			H30.13*	Disseminated chorioretinal inflammation, generalized			H30.13*	Disseminated chorioretinal inflammation, generalized			H30.13*	Disseminated chorioretinal inflammation, generalized			H30.13*	Disseminated chorioretinal inflammation, generalized			H30.13*	Disseminated chorioretinal inflammation, generalized			H30.13*	Disseminated chorioretinal inflammation, generalized			H30.13*	Disseminated chorioretinal inflammation, generalized			H30.13*	Disseminated chorioretinal inflammation, generalized			H30.13*	Disseminated chorioretinal inflammation, generalized			H30.13*	Disseminated chorioretinal inflammation, generalized			H30.13*	Disseminated chorioretinal inflammation, generalized			H30.13*	Disseminated chorioretinal inflammation, generalized			H30.13*	Disseminated chorioretinal inflammation, generalized			H30.13*	Disseminated chorioretinal inflammation, generalized			H30.13*	Disseminated chorioretinal inflammation, generalized			H30.13*	Disseminated chorioretinal inflammation, generalized			H30.13*	Disseminated chorioretinal inflammation, generalized			H30.13*	Disseminated chorioretinal inflammation, generalized			H30.13*	Disseminated chorioretinal inflammation, generalized			H30.13*	Disseminated chorioretinal inflammation, generalized			H30.13*	Disseminated chorioretinal inflammation, generalized			H30.13*	Disseminated chorioretinal inflammation, generalized			H30.13*	Disseminated chorioretinal inflammation, generalized			H30.13*	Disseminated chorioretinal inflammation, generalized			H30.13*	Disseminated chorioretinal inflammation, generalized			H30.13*	Disseminated chorioretinal inflammation, generalized			H30.13*	Disseminated chorioretinal inflammation, generalized			H30.13*	Disseminated chorioretinal inflammation, generalized			H30.13*	Disseminated chorioretinal inflammation, generalized			H30.13*	Disseminated chorioretinal inflammation, generalized			H30.13*	Disseminated chorioretinal inflammation, generalized			H30.13*	Disseminated chorioretinal inflammation, generalized			H30.13*	Disseminated chorioretinal inflammation, generalized			H30.13*	Disseminated chorioretinal inflammation, generalized			H30.13*	Disseminated chorioretinal inflammation, generalized			H30.13*	Disseminated chorioretinal inflammation, generalized			H30.13*	Disseminated chorioretinal inflammation, generalized			H30.13*	Disseminated chorioretinal inflammation, generalized			H30.13*	Disseminated chorioretinal inflammation, generalized			H30.13*	Disseminated chorioretinal inflammation, generalized			H30.13*	Disseminated chorioretinal inflammation, generalized			H30.13*	Disseminated chorioretinal inflammation, generalized			H30.13*	Disseminated chorioretinal inflammation, generalized			H30.13*	Disseminated chorioretinal inflammation, generalized			H30.13*	Disseminated chorioretinal inflammation, generalized			H30.13*	Disseminated chorioretinal inflammation, generalized			H30.13*	Disseminated chorioretinal inflammation, generalized			H30.13*	Disseminated chorioretinal inflammation, generalized			H30.13*	Disseminated chorioretinal inflammation, generalized			H30.13*	Disseminated chorioretinal inflammation, generalized			H30.13*	Disseminated chorioretinal inflammation, generalized			H30.13*	Disseminated chorioretinal inflammation, generalized			H30.13*	Disseminated chorioretinal inflammation, generalized			H30.13*	Disseminated chorioretinal inflammation, generalized			H30.13*	Disseminated chorioretinal inflammation, generalized			H30.13*	Disseminated chorioretinal inflammation, generalized			H30.13*	Disseminated chorioretinal inflammation, generalized			H30.13*	Disseminated chorioretinal inflammation, generalized			H30.13*	Disseminated chorioretinal inflammation, generalized			H30.13*	Disseminated chorioretinal inflammation, generalized			H30.13*	Disseminated chorioretinal inflammation, generalized			H30.13*	Disseminated chorioretinal inflammation, generalized			H30.13*	Disseminated chorioretinal inflammation, generalized			H30.13*	Disseminated chorioretinal inflammation, generalized			H30.13*	Disseminated chorioretinal inflammation, generalized			H30.13*	Disseminated chorioretinal inflammation, generalized			H30.13*	Disseminated chorioretinal inflammation, generalized			H30.13*	Disseminated chorioretinal inflammation, generalized			H30.13*	Disseminated chorioretinal inflammation, generalized			H30.13*	Disseminated chorioretinal inflammation, generalized			H30.13*	Disseminated chorioretinal inflammation, generalized			H30.13*	Disseminated chorioretinal inflammation, generalized			H30.13*	Disseminated chorioretinal inflammation, generalized			H30.13*	Disseminated chorioretinal inflammation, generalized			H30.13*	Disseminated chorioretinal inflammation, generalized			H30.13*	Disseminated chorioretinal inflammation, generalized			H30.13*	Disseminated chorioretinal inflammation, generalized			H30.13*	Disseminated chorioretinal inflammation, generalized			H30.13*	Disseminated chorioretinal inflammation, generalized			H30.13*	Disseminated chorioretinal inflammation, generalized			H30.13*	Disseminated chorioretinal inflammation, generalized			H30.13*	Disseminated chorioretinal inflammation, generalized			H30.13*	Disseminated chorioretinal inflammation, generalized			H30.13*	Disseminated chorioretinal inflammation, generalized			H30.13*	Disseminated chorioretinal inflammation, generalized			H30.13*	Disseminated chorioretinal inflammation, generalized			H30.13*	Disseminated chorioretinal inflammation, generalized			H30.13*	Disseminated chorioretinal inflammation, generalized			H30.13*	Disseminated chorioretinal inflammation, generalized			H30.13*	Disseminated chorioretinal inflammation, generalized			H30.13*	Disseminated chorioretinal inflammation, generalized			H30.13*	Disseminated chorioretinal inflammation, generalized			H30.13*	Disseminated chorioretinal inflammation, generalized			H30.13*	Disseminated chorioretinal inflammation, generalized			H30.13*	Disseminated chorioretinal inflammation, generalized			H30.13*	Disseminated chorioretinal inflammation, generalized			H30.13*	Disseminated chorioretinal inflammation, generalized			H30.13*	Disseminated chorioretinal inflammation, generalized			H30.13*	Disseminated chorioretinal inflammation, generalized			H30.13*	Disseminated chorioretinal inflammation, generalized			H30.13*	Disseminated chorioretinal inflammation, generalized			H30.13*	Disseminated chorioretinal inflammation, generalized			H30.13*	Disseminated chorioretinal inflammation, generalized			H30.13*	Disseminated chorioretinal inflammation, generalized			H30.13*	Disseminated chorioretinal inflammation, generalized			H30.13*	Disseminated chorioretinal inflammation, generalized			H30.13*	Disseminated chorioretinal inflammation, generalized			H30.13*	Disseminated chorioretinal inflammation, generalized			H30.13*	Disseminated chorioretinal inflammation, generalized			H30.13*	Disseminated chorioretinal inflammation, generalized			H30.13*	Disseminated chorioretinal inflammation, generalized			H30.13*	Disseminated chorioretinal inflammation, generalized			H30.13*	Disseminated chorioretinal inflammation, generalized			H30.13*	Disseminated chorioretinal inflammation, generalized			H30.13*	Disseminated chorioretinal inflammation, generalized			H30.13*	Disseminated chorioretinal inflammation, generalized			H30.13*	Disseminated chorioretinal inflammation, generalized			H30.13*	Disseminated chorioretinal inflammation, generalized			H30.13*	Disseminated chorioretinal inflammation, generalized			H30.13*	Disseminated chorioretinal inflammation, generalized			H30.13*	Disseminated chorioretinal inflammation, generalized			H30.13*	Disseminated chorioretinal inflammation, generalized			H30.13*	Disseminated chorioretinal inflammation, generalized			H30.13*	Disseminated chorioretinal inflammation, generalized			H30.13*	Disseminated chorioretinal inflammation, generalized			H30.13*	Disseminated chorioretinal inflammation, generalized			H30.13*	Disseminated chorioretinal inflammation, generalized			H30.13*	Disseminated chorioretinal inflammation, generalized			H30.13*	Disseminated chorioretinal inflammation, generalized			H30.13*	Disseminated chorioretinal inflammation, generalized			H30.13*	Disseminated chorioretinal inflammation, generalized			H30.13*	Disseminated chorioretinal inflammation, generalized			H30.13*	Disseminated chorioretinal inflammation, generalized			H30.13*	Disseminated chorioretinal inflammation, generalized			H30.13*	Disseminated chorioretinal inflammation, generalized			H30.13*	Disseminated chorioretinal inflammation, generalized			H30.13*	Disseminated chorioretinal inflammation, generalized			H30.13*	Disseminated chorioretinal inflammation, generalized			H30.13*	Disseminated chorioretinal inflammation, generalized			H30.13*	Disseminated chorioretinal inflammation, generalized			H30.13*	Disseminated chorioretinal inflammation, generalized			H30.13*	Disseminated chorioretinal inflammation, generalized			H30.13*	Disseminated chorioretinal inflammation, generalized			H30.13*	Disseminated chorioretinal inflammation, generalized			H30.13*	Disseminated chorioretinal inflammation, generalized			H30.13*	Disseminated chorioretinal inflammation, generalized			H30.13*	Disseminated chorioretinal inflammation, generalized			H30.13*	Disseminated chorioretinal inflammation, generalized			H30.13*	Disseminated chorioretinal inflammation, generalized			H30.13*	Disseminated chorioretinal inflammation, generalized			H30.13*	Disseminated chorioretinal inflammation, generalized			H30.13*	Disseminated chorioretinal inflammation, generalized			H30.13*	Disseminated chorioretinal inflammation, generalized			H30.13*	Disseminated chorioretinal inflammation, generalized			H30.13*	Disseminated chorioretinal inflammation, generalized			H30.13*	Disseminated chorioretinal inflammation, generalized			H30.13*	Disseminated chorioretinal inflammation, generalized			H30.13*	Disseminated chorioretinal inflammation, generalized			H30.13*	Disseminated chorioretinal inflammation, generalized			H30.13*	Disseminated chorioretinal inflammation, generalized			H30.13*	Disseminated chorioretinal inflammation, generalized			H30.13*	Disseminated chorioretinal inflammation, generalized			H30.13*	Disseminated chorioretinal inflammation, generalized			H30.13*	Disseminated chorioretinal inflammation, generalized			H30.13*	Disseminated chorioretinal inflammation, generalized			H30.13*	Disseminated chorioretinal inflammation, generalized			H30.13*	Disseminated chorioretinal inflammation, generalized			H30.13*	Disseminated chorioretinal inflammation, generalized			H30.13*	Disseminated chorioretinal inflammation, generalized			H30.13*	Disseminated chorioretinal inflammation, generalized			H30.13*	Disseminated chorioretinal inflammation, generalized			H30.13*	Disseminated chorioretinal inflammation, generalized			H30.13*	Disseminated chorioretinal inflammation, generalized			H30.13*	Disseminated chorioretinal inflammation, generalized			H30.13*	Disseminated chorioretinal inflammation, generalized			H30.13*	Disseminated chorioretinal inflammation, generalized			H30.13*	Disseminated chorioretinal inflammation, generalized			H30.13*	Disseminated chorioretinal inflammation, generalized			H30.13*	Disseminated chorioretinal inflammation, generalized			H30.13*	Disseminated chorioretinal inflammation, generalized			H30.13*	Disseminated chorioretinal inflammation, generalized			H30.13*	Disseminated chorioretinal inflammation, generalized			H30.13*	Disseminated chorioretinal inflammation, generalized			H30.13*	Disseminated chorioretinal inflammation, generalized			H30.13*	Disseminated chorioretinal inflammation, generalized			H30.13*	Disseminated chorioretinal inflammation, generalized			H30.13*	Disseminated chorioretinal inflammation, generalized			H30.13*	Disseminated chorioretinal inflammation, generalized			H30.13*	Disseminated chorioretinal inflammation, generalized			H30.13*	Disseminated chorioretinal inflammation, generalized			H30.13*	Disseminated chorioretinal inflammation, generalized			H30.13*	Disseminated chorioretinal inflammation, generalized			H30.13*	Disseminated chorioretinal inflammation, generalized			H30.13*	Disseminated chorioretinal inflammation, generalized			H30.13*	Disseminated chorioretinal inflammation, generalized			H30.13*	Disseminated chorioretinal inflammation, generalized			H30.13*	Disseminated chorioretinal inflammation, generalized			H30.13*	Disseminated chorioretinal inflammation, generalized			H30.13*	Disseminated chorioretinal inflammation, generalized			H30.13*	Disseminated chorioretinal inflammation, generalized			H30.13*	Disseminated chorioretinal inflammation, generalized			H30.13*	Disseminated chorioretinal inflammation, generalized			H30.13*	Disseminated chorioretinal inflammation, generalized			H30.13*	Disseminated chorioretinal inflammation, generalized			H30.13*	Disseminated chorioretinal inflammation, generalized			H30.13*	Disseminated chorioretinal inflammation, generalized			H30.13*	Disseminated chorioretinal inflammation, generalized			H30.13*	Disseminated chorioretinal inflammation, generalized			H30.13*	Disseminated chorioretinal inflammation, generalized			H30.13*	Disseminated chorioretinal inflammation, generalized			H30.13*	Disseminated chorioretinal inflammation, generalized			H30.13*	Disseminated chorioretinal inflammation, generalized			H30.13*	Disseminated chorioretinal inflammation, generalized			H30.13*	Disseminated chorioretinal inflammation, generalized			H30.13*	Disseminated chorioretinal inflammation, generalized			H30.13*	Disseminated chorioretinal inflammation, generalized			H30.13*	Disseminated chorioretinal inflammation, generalized			H30.13*	Disseminated chorioretinal inflammation, generalized			H30.13*	Disseminated chorioretinal inflammation, generalized			H30.13*	Disseminated chorioretinal inflammation, generalized			H30.13*	Disseminated chorioretinal inflammation, generalized			H30.13*	Disseminated chorioretinal inflammation, generalized			H30.13*	Disseminated chorioretinal inflammation, generalized			H30.13*	Disseminated chorioretinal inflammation, generalized			H30.13*	Disseminated chorioretinal inflammation, generalized			H30.13*	Disseminated chorioretinal inflammation, generalized			H30.13*	Disseminated chorioretinal inflammation, generalized			H30.13*	Disseminated chorioretinal inflammation, generalized			H30.13*	Disseminated chorioretinal inflammation, generalized			H30.13*	Disseminated chorioretinal inflammation, generalized			H30.13*	Disseminated chorioretinal inflammation, generalized			H30.13*	Disseminated chorioretinal inflammation, generalized			H30.13*	Disseminated chorioretinal inflammation, generalized			H30.13*	Disseminated chorioretinal inflammation, generalized			H30.13*	Disseminated chorioretinal inflammation, generalized			H30.13*	Disseminated chorioretinal inflammation, generalized			H30.13*	Disseminated chorioretinal inflammation, generalized			H30.13*	Disseminated chorioretinal inflammation, generalized			H30.13*	Disseminated chorioretinal inflammation, generalized			H30.13*	Disseminated chorioretinal inflammation, generalized			H30.13*	Disseminated chorioretinal inflammation, generalized			H30.13*	Disseminated chorioretinal inflammation, generalized			H30.13*	Disseminated chorioretinal inflammation, generalized			H30.13*	Disseminated chorioretinal inflammation, generalized			H30.13*	Disseminated chorioretinal inflammation, generalized			H30.13*	Disseminated chorioretinal inflammation, generalized			H30.13*	Disseminated chorioretinal inflammation, generalized			H30.13*	Disseminated chorioretinal inflammation, generalized			H30.13*	Disseminated chorioretinal inflammation, generalized			H30.13*	Disseminated chorioretinal inflammation, generalized			H30.13*	Disseminated chorioretinal inflammation, generalized			H30.13*	Disseminated chorioretinal inflammation, generalized			H30.13*	Disseminated chorioretinal inflammation, generalized			H30.13*	Disseminated chorioretinal inflammation, generalized			H30.13*	Disseminated chorioretinal inflammation, generalized			H30.13*	Disseminated chorioretinal inflammation, generalized			H30.13*	Disseminated chorioretinal inflammation, generalized			H30.13*	Disseminated chorioretinal inflammation, generalized			H30.13*	Disseminated chorioretinal inflammation, generalized			H30.13*	Disseminated chorioretinal inflammation, generalized			H30.13*	Disseminated chorioretinal inflammation, generalized			H30.13*	Disseminated chorioretinal inflammation, generalized			H30.13*	Disseminated chorioretinal inflammation, generalized			H30.13*	Disseminated chorioretinal inflammation, generalized			H30.13*	Disseminated chorioretinal inflammation, generalized			H30.13*	Disseminated chorioretinal inflammation, generalized			H30.13*	Disseminated chorioretinal inflammation, generalized			H30.13*	Disseminated chorioretinal inflammation, generalized			H30.13*	Disseminated chorioretinal inflammation, generalized			H30.13*	Disseminated chorioretinal inflammation, generalized			H30.13*	Disseminated chorioretinal inflammation, generalized			H30.13*	Disseminated chorioretinal inflammation, generalized			H30.13*	Disseminated chorioretinal inflammation, generalized			H30.13*	Disseminated chorioretinal inflammation, generalized			H30.13*	Disseminated chorioretinal inflammation, generalized			H30.13*	Disseminated chorioretinal inflammation, generalized			H30.13*	Disseminated chorioretinal inflammation, generalized			H30.13*	Disseminated chorioretinal inflammation, generalized			H30.13*	Disseminated chorioretinal inflammation, generalized			H30.13*	Disseminated chorioretinal inflammation, generalized			H30.13*	Disseminated chorioretinal inflammation, generalized			H30.13*	Disseminated chorioretinal inflammation, generalized			H30.13*	Disseminated chorioretinal inflammation, generalized			H30.13*	Disseminated chorioretinal inflammation, generalized			H30.13*	Disseminated chorioretinal inflammation, generalized			H30.13*	Disseminated chorioretinal inflammation, generalized			H30.13*	Disseminated chorioretinal inflammation, generalized			H30.13*	Disseminated chorioretinal inflammation, generalized			H30.13*	Disseminated chorioretinal inflammation, generalized			H30.13*	Disseminated chorioretinal inflammation, generalized			H30.13*	Disseminated chorioretinal inflammation, generalized			H30.13*	Disseminated chorioretinal inflammation, generalized			H30.13*	Disseminated chorioretinal inflammation, generalized			H30.13*	Disseminated chorioretinal inflammation, generalized			H30.13*	Disseminated chorioretinal inflammation, generalized			H30.13*	Disseminated chorioretinal inflammation, generalized			H30.13*	Disseminated chorioretinal inflammation, generalized			H30.13*	Disseminated chorioretinal inflammation, generalized			H30.13*	Disseminated chorioretinal inflammation, generalized			H30.13*	Disseminated chorioretinal inflammation, generalized			H30.13*	Disseminated chorioretinal inflammation, generalized			H30.13*	Disseminated chorioretinal inflammation, generalized			H30.13*	Disseminated chorioretinal inflammation, generalized			H30.13*	Disseminated chorioretinal inflammation, generalized			H30.13*	Disseminated chorioretinal inflammation, generalized			H30.13*	Disseminated chorioretinal inflammation, generalized			H30.13*	Disseminated chorioretinal inflammation, generalized			H30.13*	Disseminated chorioretinal inflammation, generalized			H30.13*	Disseminated chorioretinal inflammation, generalized			H30.13*	Disseminated chorioretinal inflammation, generalized			H30.13*	Disseminated chorioretinal inflammation, generalized			H30.13*	Disseminated chorioretinal inflammation, generalized			H30.13*	Disseminated chorioretinal inflammation, generalized			H30.13*	Disseminated chorioretinal inflammation, generalized			H30.13*	Disseminated chorioretinal inflammation, generalized			H30.13*	Disseminated chorioretinal inflammation, generalized			H30.13*	Disseminated chorioretinal inflammation, generalized			H30.13*	Disseminated chorioretinal inflammation, generalized			H30.13*	Disseminated chorioretinal inflammation, generalized			H30.13*	Disseminated chorioretinal inflammation, generalized			H30.13*	Disseminated chorioretinal inflammation, generalized			H30.13*	Disseminated chorioretinal inflammation, generalized			H30.13*	Disseminated chorioretinal inflammation, generalized			H30.13*	Disseminated chorioretinal inflammation, generalized			H30.13*	Disseminated chorioretinal inflammation, generalized			H30.13*	Disseminated chorioretinal inflammation, generalized			H30.13*	Disseminated chorioretinal inflammation, generalized			H30.13*	Disseminated chorioretinal inflammation, generalized			H30.13*	Disseminated chorioretinal inflammation, generalized			H30.13*	Disseminated chorioretinal inflammation, generalized			H30.13*	Disseminated chorioretinal inflammation, generalized			H30.13*	Disseminated chorioretinal inflammation, generalized			H30.13*	Disseminated chorioretinal inflammation, generalized			H30.13*	Disseminated chorioretinal inflammation, generalized			H30.13*	Disseminated chorioretinal inflammation, generalized			H30.13*	Disseminated chorioretinal inflammation, generalized			H30.13*	Disseminated chorioretinal inflammation, generalized			H30.13*	Disseminated chorioretinal inflammation, generalized			H30.13*	Disseminated chorioretinal inflammation, generalized			H30.13*	Disseminated chorioretinal inflammation, generalized			H30.13*	Disseminated chorioretinal inflammation, generalized			H30.13*	Disseminated chorioretinal inflammation, generalized			H30.13*	Disseminated chorioretinal inflammation, generalized			H30.13*	Disseminated chorioretinal inflammation, generalized			H30.13*	Disseminated chorioretinal inflammation, generalized			H30.13*	Disseminated chorioretinal inflammation, generalized			H30.13*	Disseminated chorioretinal inflammation, generalized			H30.13*	Disseminated chorioretinal inflammation, generalized			H30.13*	Disseminated chorioretinal inflammation, generalized			H30.13*	Disseminated chorioretinal inflammation, generalized			H30.13*	Disseminated chorioretinal inflammation, generalized			H30.13*	Disseminated chorioretinal inflammation, generalized			H30.13*	Disseminated chorioretinal inflammation, generalized			H30.13*	Disseminated chorioretinal inflammation, generalized			H30.13*	Disseminated chorioretinal inflammation, generalized			H30.13*	Disseminated chorioretinal inflammation, generalized			H30.13*	Disseminated chorioretinal inflammation, generalized			H30.13*	Disseminated chorioretinal inflammation, generalized			H30.13*	Disseminated chorioretinal inflammation, generalized			H30.13*	Disseminated chorioretinal inflammation, generalized			H30.13*	Disseminated chorioretinal inflammation, generalized			H30.13*	Disseminated chorioretinal inflammation, generalized			H30.13*	Disseminated chorioretinal inflammation, generalized			H30.13*	Disseminated chorioretinal inflammation, generalized			H30.13*	Disseminated chorioretinal inflammation, generalized			H30.13*	Disseminated chorioretinal inflammation, generalized			H30.13*	Disseminated chorioretinal inflammation, generalized			H30.13*	Disseminated chorioretinal inflammation, generalized			H30.13*	Disseminated chorioretinal inflammation, generalized			H30.13*	Disseminated chorioretinal inflammation, generalized			H30.13*	Disseminated chorioretinal inflammation, generalized			H30.13*	Disseminated chorioretinal inflammation, generalized			H30.13*	Disseminated chorioretinal inflammation, generalized			H30.13*	Disseminated chorioretinal inflammation, generalized			H30.13*	Disseminated chorioretinal inflammation, generalized			H30.13*	Disseminated chorioretinal inflammation, generalized			H30.13*	Disseminated chorioretinal inflammation, generalized			H30.13*	Disseminated chorioretinal inflammation, generalized			H30.13*	Disseminated chorioretinal inflammation, generalized			H30.13*	Disseminated chorioretinal inflammation, generalized			H30.13*	Disseminated chorioretinal inflammation, generalized			H30.13*	Disseminated chorioretinal inflammation, generalized			H30.13*	Disseminated chorioretinal inflammation, generalized			H30.13*	Disseminated chorioretinal inflammation, generalized			H30.13*	Disseminated chorioretinal inflammation, generalized			H30.13*	Disseminated chorioretinal inflammation, generalized			H30.13*	Disseminated chorioretinal inflammation, generalized			H30.13*	Disseminated chorioretinal inflammation, generalized			H30.13*	Disseminated chorioretinal inflammation, generalized			H30.13*	Disseminated chorioretinal inflammation, generalized			H30.13*	Disseminated chorioretinal inflammation, generalized			H30.13*	Disseminated chorioretinal inflammation, generalized			H30.13*	Disseminated chorioretinal inflammation, generalized			H30.13*	Disseminated chorioretinal inflammation, generalized			H30.13*	Disseminated chorioretinal inflammation, generalized			H30.13*	Disseminated chorioretinal inflammation, generalized			H30.13*	Disseminated chorioretinal inflammation, generalized			H30.13*	Disseminated chorioretinal inflammation, generalized			H30.13*	Disseminated chorioretinal inflammation, generalized			H30.13*	Disseminated chorioretinal inflammation, generalized			H30.13*	Disseminated chorioretinal inflammation, generalized			H30.13*	Disseminated chorioretinal inflammation, generalized			H30.13*	Disseminated chorioretinal inflammation, generalized			H30.13*	Disseminated chorioretinal inflammation, generalized			H30.13*	Disseminated chorioretinal inflammation, generalized			H30.13*	Disseminated chorioretinal inflammation, generalized			H30.13*	Disseminated chorioretinal inflammation, generalized			H30.13*	Disseminated chorioretinal inflammation, generalized			H30.13*	Disseminated chorioretinal inflammation, generalized			H30.13*	Disseminated chorioretinal inflammation, generalized			H30.13*	Disseminated chorioretinal inflammation, generalized			H30.13*	Disseminated chorioretinal inflammation, generalized			H30.13*	Disseminated chorioretinal inflammation, generalized			H30.13*	Disseminated chorioretinal inflammation, generalized			H30.13*	Disseminated chorioretinal inflammation, generalized			H30.13*	Disseminated chorioretinal inflammation, generalized			H30.13*	Disseminated chorioretinal inflammation, generalized			H30.13*	Disseminated chorioretinal inflammation, generalized			H30.13*	Disseminated chorioretinal inflammation, generalized			H30.13*	Disseminated chorioretinal inflammation, generalized			H30.13*	Disseminated chorioretinal inflammation, generalized			H30.13*	Disseminated chorioretinal inflammation, generalized			H30.13*	Disseminated chorioretinal inflammation, generalized			H30.13*	Disseminated chorioretinal inflammation, generalized			H30.13*	Disseminated chorioretinal inflammation, generalized			H30.13*	Disseminated chorioretinal inflammation, generalized			H30.13*	Disseminated chorioretinal inflammation, generalized			H30.13*	Disseminated chorioretinal inflammation, generalized			H30.13*	Disseminated chorioretinal inflammation, generalized			H30.13*	Disseminated chorioretinal inflammation, generalized			H30.13*	Disseminated chorioretinal inflammation, generalized			H30.13*	Disseminated chorioretinal inflammation, generalized			H30.13*	Disseminated chorioretinal inflammation, generalized			H30.13*	Disseminated chorioretinal inflammation, generalized			H30.13*	Disseminated chorioretinal inflammation, generalized			H30.13*	Disseminated chorioretinal inflammation, generalized			H30.13*	Disseminated chorioretinal inflammation, generalized			H30.13*	Disseminated chorioretinal inflammation, generalized			H30.13*	Disseminated chorioretinal inflammation, generalized			H30.13*	Disseminated chorioretinal inflammation, generalized			H30.13*	Disseminated chorioretinal inflammation, generalized			H30.13*	Disseminated chorioretinal inflammation, generalized			H30.13*	Disseminated chorioretinal inflammation, generalized			H30.13*	Disseminated chorioretinal inflammation, generalized			H30.13*	Disseminated chorioretinal inflammation, generalized			H30.13*	Disseminated chorioretinal inflammation, generalized			H30.13*	Disseminated chorioretinal inflammation, generalized			H30.13*	Disseminated chorioretinal inflammation, generalized			H30.13*	Disseminated chorioretinal inflammation, generalized			H30.13*	Disseminated chorioretinal inflammation, generalized			H30.13*	Disseminated chorioretinal inflammation, generalized			H30.13*	Disseminated chorioretinal inflammation, generalized			H30.13*	Disseminated chorioretinal inflammation, generalized			H30.13*	Disseminated chorioretinal inflammation, generalized			H30.13*	Disseminated chorioretinal inflammation, generalized			H30.13*	Disseminated chorioretinal inflammation, generalized			H30.13*	Disseminated chorioretinal inflammation, generalized			H30.13*	Disseminated chorioretinal inflammation, generalized			H30.13*	Disseminated chorioretinal inflammation, generalized			H30.13*	Disseminated chorioretinal inflammation, generalized			H30.13*	Disseminated chorioretinal inflammation, generalized			H30.13*	Disseminated chorioretinal inflammation, generalized			H30.13*	Disseminated chorioretinal inflammation, generalized			H30.13*	Disseminated chorioretinal inflammation, generalized			H30.13*	Disseminated chorioretinal inflammation, generalized			H30.13*	Disseminated chorioretinal inflammation, generalized			H30.13*	Disseminated chorioretinal inflammation, generalized			H30.13*	Disseminated chorioretinal inflammation, generalized			H30.13*	Disseminated chorioretinal inflammation, generalized			H30.13*	Disseminated chorioretinal inflammation, generalized			H30.13*	Disseminated chorioretinal inflammation, generalized			H30.13*	Disseminated chorioretinal inflammation, generalized			H30.13*	Disseminated chorioretinal inflammation, generalized			H30.13*	Disseminated chorioretinal inflammation, generalized			H30.13*	Disseminated chorioretinal inflammation, generalized			H30.13*	Disseminated chorioretinal inflammation, generalized			H30.13*	Disseminated chorioretinal inflammation, generalized			H30.13*	Disseminated chorioretinal inflammation, generalized			H30.13*	Disseminated chorioretinal inflammation, generalized			H30.13*	Disseminated chorioretinal inflammation, generalized			H30.13*	Disseminated chorioretinal inflammation, generalized			H30.13*	Disseminated chorioretinal inflammation, generalized			H30.13*	Disseminated chorioretinal inflammation, generalized			H30.13*	Disseminated chorioretinal inflammation, generalized			H30.13*	Disseminated chorioretinal inflammation, generalized			H30.13*	Disseminated chorioretinal inflammation, generalized			H30.13*	Disseminated chorioretinal inflammation, generalized			H30.13*	Disseminated chorioretinal inflammation, generalized			H30.13*	Disseminated chorioretinal inflammation, generalized			H30.13*	Disseminated chorioretinal inflammation, generalized			H30.13*	Disseminated chorioretinal inflammation, generalized			H30.13*	Disseminated chorioretinal inflammation, generalized			H30.13*	Disseminated chorioretinal inflammation, generalized			H30.13*	Disseminated chorioretinal inflammation, generalized			H30.13*	Disseminated chorioretinal inflammation, generalized			H30.13*	Disseminated chorioretinal inflammation, generalized			H30.13*	Disseminated chorioretinal inflammation, generalized			H30.13*	Disseminated chorioretinal inflammation, generalized			H30.13*	Disseminated chorioretinal inflammation, generalized			H30.13*	Disseminated chorioretinal inflammation, generalized			H30.13*	Disseminated chorioretinal inflammation, generalized			H30.13*	Disseminated chorioretinal inflammation, generalized			H30.13*	Disseminated chorioretinal inflammation, generalized			H30.13*	Disseminated chorioretinal inflammation, generalized			H30.13*	Disseminated chorioretinal inflammation, generalized			H30.13*	Disseminated chorioretinal inflammation, generalized			H30.13*	Disseminated chorioretinal inflammation, generalized			H30.13*	Disseminated chorioretinal inflammation, generalized			H30.13*	Disseminated chorioretinal inflammation, generalized			H30.13*	Disseminated chorioretinal inflammation, generalized			H30.13*	Disseminated chorioretinal inflammation, generalized			H30.13*	Disseminated chorioretinal inflammation, generalized			H30.13*	Disseminated chorioretinal inflammation, generalized			H30.13*	Disseminated chorioretinal inflammation, generalized			H30.13*	Disseminated chorioretinal inflammation, generalized			H30.13*	Disseminated chorioretinal inflammation, generalized			H30.13*	Disseminated chorioretinal inflammation, generalized			H30.13*	Disseminated chorioretinal inflammation, generalized			H30.13*	Disseminated chorioretinal inflammation, generalized			H30.13*	Disseminated chorioretinal inflammation, generalized			H30.13*	Disseminated chorioretinal inflammation, generalized			H30.13*	Disseminated chorioretinal inflammation, generalized			H30.13*	Disseminated chorioretinal inflammation, generalized			H30.13*	Disseminated chorioretinal inflammation, generalized			H30.13*	Disseminated chorioretinal inflammation, generalized			H30.13*	Disseminated chorioretinal inflammation, generalized			H30.13*	Disseminated chorioretinal inflammation, generalized			H30.13*	Disseminated chorioretinal inflammation, generalized			H30.13*	Disseminated chorioretinal inflammation, generalized			H30.13*	Disseminated chorioretinal inflammation, generalized			H30.13*	Disseminated chorioretinal inflammation, generalized			H30.13*	Disseminated chorioretinal inflammation, generalized			H30.13*	Disseminated chorioretinal inflammation, generalized			H30.13*	Disseminated chorioretinal inflammation, generalized			H30.13*	Disseminated chorioretinal inflammation, generalized			H30.13*	Disseminated chorioretinal inflammation, generalized			H30.13*	Disseminated chorioretinal inflammation, generalized			H30.13*	Disseminated chorioretinal inflammation, generalized			H30.13*	Disseminated chorioretinal inflammation, generalized			H30.13*	Disseminated chorioretinal inflammation, generalized			H30.13*	Disseminated chorioretinal inflammation, generalized			H30.13*	Disseminated chorioretinal inflammation, generalized			H30.13*	Disseminated chorioretinal inflammation, generalized			H30.13*	Disseminated chorioretinal inflammation, generalized			H30.13*	Disseminated chorioretinal inflammation, generalized			H30.13*	Disseminated chorioretinal inflammation, generalized			H30.13*	Disseminated chorioretinal inflammation, generalized			H30.13*	Disseminated chorioretinal inflammation, generalized			H30.13*	Disseminated chorioretinal inflammation, generalized			H30.13*	Disseminated chorioretinal inflammation, generalized			H30.13*	Disseminated chorioretinal inflammation, generalized			H30.13*	Disseminated chorioretinal inflammation, generalized			H30.13*	Disseminated chorioretinal inflammation, generalized			H30.13*	Disseminated chorioretinal inflammation, generalized			H30.13*	Disseminated chorioretinal inflammation, generalized			H30.13*	Disseminated chorioretinal inflammation, generalized			H30.13*	Disseminated chorioretinal inflammation, generalized			H30.13*	Disseminated chorioretinal inflammation, generalized			H30.13*	Disseminated chorioretinal inflammation, generalized			H30.13*	Disseminated chorioretinal inflammation, generalized			H30.13*	Disseminated chorioretinal inflammation, generalized			H30.13*	Disseminated chorioretinal inflammation, generalized			H30.13*	Disseminated chorioretinal inflammation, generalized			H30.13*	Disseminated chorioretinal inflammation, generalized			H30.13*	Disseminated chorioretinal inflammation, generalized			H30.13*	Disseminated chorioretinal inflammation, generalized			H30.13*	Disseminated chorioretinal inflammation, generalized			H30.13*	Disseminated chorioretinal inflammation, generalized			H30.13*	Disseminated chorioretinal inflammation, generalized			H30.13*	Disseminated chorioretinal inflammation, generalized			H30.13*	Disseminated chorioretinal inflammation, generalized			H30.13*	Disseminated chorioretinal inflammation, generalized			H30.13*	Disseminated chorioretinal inflammation, generalized			H30.13*	Disseminated chorioretinal inflammation, generalized			H30.13*	Disseminated chorioretinal inflammation, generalized			H30.13*	Disseminated chorioretinal inflammation, generalized			H30.13*	Disseminated chorioretinal inflammation, generalized			H30.13*	Disseminated chorioretinal inflammation, generalized			H30.13*	Disseminated chorioretinal inflammation, generalized			H30.13*	Disseminated chorioretinal inflammation, generalized			H30.13*	Disseminated chorioretinal inflammation, generalized			H30.13*	Disseminated chorioretinal inflammation, generalized			H30.13*	Disseminated chorioretinal inflammation, generalized			H30.13*	Disseminated chorioretinal inflammation, generalized			H30.13*	Disseminated chorioretinal inflammation, generalized			H30.13*	Disseminated chorioretinal inflammation, generalized			H30.13*	Disseminated chorioretinal inflammation, generalized			H30.13*	Disseminated chorioretinal inflammation, generalized			H30.13*	Disseminated chorioretinal inflammation, generalized			H30.13*	Disseminated chorioretinal inflammation, generalized			H30.13*	Disseminated chorioretinal inflammation, generalized			H30.13*	Disseminated chorioretinal inflammation, generalized			H30.13*	Disseminated chorioretinal inflammation, generalized			H30.13*	Disseminated chorioretinal inflammation, generalized			H30.13*	Disseminated chorioretinal inflammation, generalized			H30.13*	Disseminated chorioretinal inflammation, generalized			H30.13*	Disseminated chorioretinal inflammation, generalized			H30.13*	Disseminated chorioretinal inflammation, generalized			H30.13*	Disseminated chorioretinal inflammation, generalized			H30.13*	Disseminated chorioretinal inflammation, generalized			H30.13*	Disseminated chorioretinal inflammation, generalized			H30.13*	Disseminated chorioretinal inflammation, generalized			H30.13*	Disseminated chorioretinal inflammation, generalized			H30.13*	Disseminated chorioretinal inflammation, generalized			H30.13*	Disseminated chorioretinal inflammation, generalized			H30.13*	Disseminated chorioretinal inflammation, generalized			H30.13*	Disseminated chorioretinal inflammation, generalized			H30.13*	Disseminated chorioretinal inflammation, generalized			H30.13*	Disseminated chorioretinal inflammation, generalized			H30.13*	Disseminated chorioretinal inflammation, generalized			H30.13*	Disseminated chorioretinal inflammation, generalized			H30.13*	Disseminated chorioretinal inflammation, generalized			H30.13*	Disseminated chorioretinal inflammation, generalized			H30.13*	Disseminated chorioretinal inflammation, generalized			H30.13*	Disseminated chorioretinal inflammation, generalized			H30.13*	Disseminated chorioretinal inflammation, generalized			H30.13*	Disseminated chorioretinal inflammation, generalized			H30.13*	Disseminated chorioretinal inflammation, generalized			H30.13*	Disseminated chorioretinal inflammation, generalized			H30.13*	Disseminated chorioretinal inflammation, generalized			H30.13*	Disseminated chorioretinal inflammation, generalized			H30.13*	Disseminated chorioretinal inflammation, generalized			H30.13*	Disseminated chorioretinal inflammation, generalized			H30.13*	Disseminated chorioretinal inflammation, generalized			H30.13*	Disseminated chorioretinal inflammation, generalized			H30.13*	Disseminated chorioretinal inflammation, generalized			H30.13*	Disseminated chorioretinal inflammation, generalized			H30.13*	Disseminated chorioretinal inflammation, generalized			H30.13*	Disseminated chorioretinal inflammation, generalized			H30.13*	Disseminated chorioretinal inflammation, generalized			H30.13*	Disseminated chorioretinal inflammation, generalized			H30.13*	Disseminated chorioretinal inflammation, generalized			H30.13*	Disseminated chorioretinal inflammation, generalized			H30.13*	Disseminated chorioretinal inflammation, generalized			H30.13*	Disseminated chorioretinal inflammation, generalized			H30.13*	Disseminated chorioretinal inflammation, generalized			H30.13*	Disseminated chorioretinal inflammation, generalized			H30.13*	Disseminated chorioretinal inflammation, generalized			H30.13*	Disseminated chorioretinal inflammation, generalized			H30.13*	Disseminated chorioretinal inflammation, generalized			H30.13*	Disseminated chorioretinal inflammation, generalized			H30.13*	Disseminated chorioretinal inflammation, generalized			H30.13*	Disseminated chorioretinal inflammation, generalized			H30.13*	Disseminated chorioretinal inflammation, generalized			H30.13*	Disseminated chorioretinal inflammation, generalized			H30.13*	Disseminated chorioretinal inflammation, generalized			H30.13*	Disseminated chorioretinal inflammation, generalized			H30.13*	Disseminated chorioretinal inflammation, generalized			H30.13*	Disseminated chorioretinal inflammation, generalized			H30.13*	Disseminated chorioretinal inflammation, generalized			H30.13*	Disseminated chorioretinal inflammation, generalized			H30.13*	Disseminated chorioretinal inflammation, generalized			H30.13*	Disseminated chorioretinal inflammation, generalized			H30.13*	Disseminated chorioretinal inflammation, generalized			H30.13*	Disseminated chorioretinal inflammation, generalized			H30.13*	Disseminated chorioretinal inflammation, generalized			H30.13*	Disseminated chorioretinal inflammation, generalized			H30.13*	Disseminated chorioretinal inflammation, generalized			H30.13*	Disseminated chorioretinal inflammation, generalized			H30.13*	Disseminated chorioretinal inflammation, generalized			H30.13*	Disseminated chorioretinal inflammation, generalized			H30.13*	Disseminated chorioretinal inflammation, generalized			H30.13*	Disseminated chorioretinal inflammation, generalized			H30.13*	Disseminated chorioretinal inflammation, generalized			H30.13*	Disseminated chorioretinal inflammation, generalized			H30.13*	Disseminated chorioretinal inflammation, generalized			H30.13*	Disseminated chorioretinal inflammation, generalized			H30.13*	Disseminated chorioretinal inflammation, generalized			H30.13*	Disseminated chorioretinal inflammation, generalized			H30.13*	Disseminated chorioretinal inflammation, generalized			H30.13*	Disseminated chorioretinal inflammation, generalized			H30.13*	Disseminated chorioretinal inflammation, generalized			H30.13*	Disseminated chorioretinal inflammation, generalized			H30.13*	Disseminated chorioretinal inflammation, generalized			H30.13*	Disseminated chorioretinal inflammation, generalized			H30.13*	Disseminated chorioretinal inflammation, generalized			H30.13*	Disseminated chorioretinal inflammation, generalized			H30.13*	Disseminated chorioretinal inflammation, generalized			H30.13*	Disseminated chorioretinal inflammation, generalized			H30.13*	Disseminated chorioretinal inflammation, generalized			H30.13*	Disseminated chorioretinal inflammation, generalized			H30.13*	Disseminated chorioretinal inflammation, generalized			H30.13*	Disseminated chorioretinal inflammation, generalized			H30.13*	Disseminated chorioretinal inflammation, generalized			H30.13*	Disseminated chorioretinal inflammation, generalized			H30.13*	Disseminated chorioretinal inflammation, generalized			H30.13*	Disseminated chorioretinal inflammation, generalized			H30.13*	Disseminated chorioretinal inflammation, generalized			H30.13*	Disseminated chorioretinal inflammation, generalized			H30.13*	Disseminated chorioretinal inflammation, generalized			H30.13*	Disseminated chorioretinal inflammation, generalized			H30.13*	Disseminated chorioretinal inflammation, generalized			H30.13*	Disseminated chorioretinal inflammation, generalized			H30.13*	Disseminated chorioretinal inflammation, generalized			H30.13*	Disseminated chorioretinal inflammation, generalized			H30.13*	Disseminated chorioretinal inflammation, generalized			H30.13*	Disseminated chorioretinal inflammation, generalized			H30.13*	Disseminated chorioretinal inflammation, generalized			H30.13*	Disseminated chorioretinal inflammation, generalized			H30.13*	Disseminated chorioretinal inflammation, generalized			H30.13*	Disseminated chorioretinal inflammation, generalized			H30.13*	Disseminated chorioretinal inflammation, generalized			H30.13*	Disseminated chorioretinal inflammation, generalized			H30.13*	Disseminated chorioretinal inflammation, generalized			H30.13*	Disseminated chorioretinal inflammation, generalized			H30.13*	Disseminated chorioretinal inflammation, generalized			H30.13*	Disseminated chorioretinal inflammation, generalized			H30.13*	Disseminated chorioretinal inflammation, generalized			H30.13*	Disseminated chorioretinal inflammation, generalized			H30.13*	Disseminated chorioretinal inflammation, generalized			H30.13*	Disseminated chorioretinal inflammation, generalized			H30.13*	Disseminated chorioretinal inflammation, generalized			H30.13*	Disseminated chorioretinal inflammation, generalized			H30.13*	Disseminated chorioretinal inflammation, generalized			H30.13*	Disseminated chorioretinal inflammation, generalized			H30.13*	Disseminated chorioretinal inflammation, generalized			H30.13*	Disseminated chorioretinal inflammation, generalized			H30.13*	Disseminated chorioretinal inflammation, generalized			H30.13*	Disseminated chorioretinal inflammation, generalized			H30.13*	Disseminated chorioretinal inflammation, generalized			H30.13*	Disseminated chorioretinal inflammation, generalized			H30.13*	Disseminated chorioretinal inflammation, generalized			H30.13*	Disseminated chorioretinal inflammation, generalized			H30.13*	Disseminated chorioretinal inflammation, generalized			H30.13*	Disseminated chorioretinal inflammation, generalized			H30.13*	Disseminated chorioretinal inflammation, generalized			H30.13*	Disseminated chorioretinal inflammation, generalized			H30.13*	Disseminated chorioretinal inflammation, generalized			H30.13*	Disseminated chorioretinal inflammation, generalized			H30.13*	Disseminated chorioretinal inflammation, generalized			H30.13*	Disseminated chorioretinal inflammation, generalized			H30.13*	Disseminated chorioretinal inflammation, generalized			H30.13*	Disseminated chorioretinal inflammation, generalized			H30.13*	Disseminated chorioretinal inflammation, generalized			H30.13*	Disseminated chorioretinal inflammation, generalized			H30.13*	Disseminated chorioretinal inflammation, generalized			H30.13*	Disseminated chorioretinal inflammation, generalized			H30.13*	Disseminated chorioretinal inflammation, generalized			H30.13*	Disseminated chorioretinal inflammation, generalized			H30.13*	Disseminated chorioretinal inflammation, generalized			H30.13*	Disseminated chorioretinal inflammation, generalized			H30.13*	Disseminated chorioretinal inflammation, generalized			H30.13*	Disseminated chorioretinal inflammation, generalized			H30.13*	Disseminated chorioretinal inflammation, generalized			H30.13*	Disseminated chorioretinal inflammation, generalized			H30.13*	Disseminated chorioretinal inflammation, generalized			H30.13*	Disseminated chorioretinal inflammation, generalized			H30.13*	Disseminated chorioretinal inflammation, generalized			H30.13*	Disseminated chorioretinal inflammation, generalized			H30.13*	Disseminated chorioretinal inflammation, generalized			H30.13*	Disseminated chorioretinal inflammation, generalized			H30.13*	Disseminated chorioretinal inflammation, generalized			H30.13*	Disseminated chorioretinal inflammation, generalized			H30.13*	Disseminated chorioretinal inflammation, generalized			H30.13*	Disseminated chorioretinal inflammation, generalized			H30.13*	Disseminated chorioretinal inflammation, generalized			H30.13*	Disseminated chorioretinal inflammation, generalized			H30.13*	Disseminated chorioretinal inflammation, generalized			H30.13*	Disseminated chorioretinal inflammation, generalized			H30.13*	Disseminated chorioretinal inflammation, generalized			H30.13*	Disseminated chorioretinal inflammation, generalized			H30.13*	Disseminated chorioretinal inflammation, generalized			H30.13*	Disseminated chorioretinal inflammation, generalized			H30.13*	Disseminated chorioretinal inflammation, generalized			H30.13*	Disseminated chorioretinal inflammation, generalized			H30.13*	Disseminated chorioretinal inflammation, generalized			H30.13*	Disseminated chorioretinal inflammation, generalized			H30.13*	Disseminated chorioretinal inflammation, generalized			H30.13*	Disseminated chorioretinal inflammation, generalized			H30.13*	Disseminated chorioretinal inflammation, generalized			H30.13*	Disseminated chorioretinal inflammation, generalized			H30.13*	Disseminated chorioretinal inflammation, generalized			H30.13*	Disseminated chorioretinal inflammation, generalized			H30.13*	Disseminated chorioretinal inflammation, generalized			H30.13*	Disseminated chorioretinal inflammation, generalized			H30.13*	Disseminated chorioretinal inflammation, generalized			H30.13*	Disseminated chorioretinal inflammation, generalized			H30.13*	Disseminated chorioretinal inflammation, generalized			H30.13*	Disseminated chorioretinal inflammation, generalized			H30.13*	Disseminated chorioretinal inflammation, generalized			H30.13*	Disseminated chorioretinal inflammation, generalized			H30.13*	Disseminated chorioretinal inflammation, generalized			H30.13*	Disseminated chorioretinal inflammation, generalized			H30.13*	Disseminated chorioretinal inflammation, generalized			H30.13*	Disseminated chorioretinal inflammation, generalized			H30.13*	Disseminated chorioretinal inflammation, generalized			H30.13*	Disseminated chorioretinal inflammation, generalized			H30.13*	Disseminated chorioretinal inflammation, generalized			H30.13*	Disseminated chorioretinal inflammation, generalized			H30.13*	Disseminated chorioretinal inflammation, generalized			H30.13*	Disseminated chorioretinal inflammation, generalized			H30.13*	Disseminated chorioretinal inflammation, generalized			H30.13*	Disseminated chorioretinal inflammation, generalized			H30.13*	Disseminated chorioretinal inflammation, generalized			H30.13*	Disseminated chorioretinal inflammation, generalized			H30.13*	Disseminated chorioretinal inflammation, generalized			H30.13*	Disseminated chorioretinal inflammation, generalized			H30.13*	Disseminated chorioretinal inflammation, generalized			H30.13*	Disseminated chorioretinal inflammation, generalized			H30.13*	Disseminated chorioretinal inflammation, generalized			H30.13*	Disseminated chorioretinal inflammation, generalized			H30.13*	Disseminated chorioretinal inflammation, generalized			H30.13*	Disseminated chorioretinal inflammation, generalized			H30.13*	Disseminated chorioretinal inflammation, generalized			H30.13*	Disseminated chorioretinal inflammation, generalized			H30.13*	Disseminated chorioretinal inflammation, generalized			H30.13*	Disseminated chorioretinal inflammation, generalized			H30.13*	Disseminated chorioretinal inflammation, generalized			H30.13*	Disseminated chorioretinal inflammation, generalized			H30.13*	Disseminated chorioretinal inflammation, generalized			H30.13*	Disseminated chorioretinal inflammation, generalized			H30.13*	Disseminated chorioretinal inflammation, generalized			H30.13*	Disseminated chorioretinal inflammation, generalized			H30.13*	Disseminated chorioretinal inflammation, generalized			H30.13*	Disseminated chorioretinal inflammation, generalized			H30.13*	Disseminated chorioretinal inflammation, generalized			H30.13*	Disseminated chorioretinal inflammation, generalized			H30.13*	Disseminated chorioretinal inflammation, generalized			H30.13*	Disseminated chorioretinal inflammation, generalized			H30.13*	Disseminated chorioretinal inflammation, generalized			H30.13*	Disseminated chorioretinal inflammation, generalized			H30.13*	Disseminated chorioretinal inflammation, generalized			H30.13*	Disseminated chorioretinal inflammation, generalized			H30.13*	Disseminated chorioretinal inflammation, generalized			H30.13*	Disseminated chorioretinal inflammation, generalized			H30.13*	Disseminated chorioretinal inflammation, generalized			H30.13*	Disseminated chorioretinal inflammation, generalized			H30.13*	Disseminated chorioretinal inflammation, generalized			H30.13*	Disseminated chorioretinal inflammation, generalized			H30.13*	Disseminated chorioretinal inflammation, generalized			H30.13*	Disseminated chorioretinal inflammation, generalized			H30.13*	Disseminated chorioretinal inflammation, generalized			H30.13*	Disseminated chorioretinal inflammation, generalized			H30.13*	Disseminated chorioretinal inflammation, generalized			H30.13*	Disseminated chorioretinal inflammation, generalized			H30.13*	Disseminated chorioretinal inflammation, generalized			H30.13*	Disseminated chorioretinal inflammation, generalized			H30.13*	Disseminated chorioretinal inflammation, generalized			H30.13*	Disseminated chorioretinal inflammation, generalized			H30.13*	Disseminated chorioretinal inflammation, generalized			H30.13*	Disseminated chorioretinal inflammation, generalized			H30.13*	Disseminated chorioretinal inflammation, generalized			H30.13*	Disseminated chorioretinal inflammation, generalized			H30.13*	Disseminated chorioretinal inflammation, generalized			H30.13*	Disseminated chorioretinal inflammation, generalized			H30.13*	Disseminated chorioretinal inflammation, generalized			H30.13*	Disseminated chorioretinal inflammation, generalized			H30.13*	Disseminated chorioretinal inflammation, generalized			H30.13*	Disseminated chorioretinal inflammation, generalized			H30.13*	Disseminated chorioretinal inflammation, generalized			H30.13*	Disseminated chorioretinal inflammation, generalized			H30.13*	Disseminated chorioretinal inflammation, generalized			H30.13*	Disseminated chorioretinal inflammation, generalized			H30.13*	Disseminated chorioretinal inflammation, generalized			H30.13*	Disseminated chorioretinal inflammation, generalized			H30.13*	Disseminated chorioretinal inflammation, generalized			H30.13*	Disseminated chorioretinal inflammation, generalized			H30.13*	Disseminated chorioretinal inflammation, generalized			H30.13*	Disseminated chorioretinal inflammation, generalized			H30.13*	Disseminated chorioretinal inflammation, generalized			H30.13*	Disseminated chorioretinal inflammation, generalized			H30.13*	Disseminated chorioretinal inflammation, generalized			H30.13*	Disseminated chorioretinal inflammation, generalized			H30.13*	Disseminated chorioretinal inflammation, generalized			H30.13*	Disseminated chorioretinal inflammation, generalized			H30.13*	Disseminated chorioretinal inflammation, generalized			H30.13*	Disseminated chorioretinal inflammation, generalized			H30.13*	Disseminated chorioretinal inflammation, generalized			H30.13*	Disseminated chorioretinal inflammation, generalized			H30.13*	Disseminated chorioretinal inflammation, generalized			H30.13*	Disseminated chorioretinal inflammation, generalized			H30.13*	Disseminated chorioretinal inflammation, generalized			H30.13*	Disseminated chorioretinal inflammation, generalized			H30.13*	Disseminated chorioretinal inflammation, generalized			H30.13*	Disseminated chorioretinal inflammation, generalized			H30.13*	Disseminated chorioretinal inflammation, generalized			H30.13*	Disseminated chorioretinal inflammation, generalized			H30.13*	Disseminated chorioretinal inflammation, generalized			H30.13*	Disseminated chorioretinal inflammation, generalized			H30.13*	Disseminated chorioretinal inflammation, generalized			H30.13*	Disseminated chorioretinal inflammation, generalized			H30.13*	Disseminated chorioretinal inflammation, generalized			H30.13*	Disseminated chorioretinal inflammation, generalized			H30.13*	Disseminated chorioretinal inflammation, generalized			H30.13*	Disseminated chorioretinal inflammation, generalized			H30.13*	Disseminated chorioretinal inflammation, generalized			H30.13*	Disseminated chorioretinal inflammation, generalized			H30.13*	Disseminated chorioretinal inflammation, generalized			H30.13*	Disseminated chorioretinal inflammation, generalized			H30.13*	Disseminated chorioretinal inflammation, generalized			H30.13*	Disseminated chorioretinal inflammation, generalized			H30.13*	Disseminated chorioretinal inflammation, generalized			H30.13*	Disseminated chorioretinal inflammation, generalized			H30.13*	Disseminated chorioretinal inflammation, generalized			H30.13*	Disseminated chorioretinal inflammation, generalized			H30.13*	Disseminated chorioretinal inflammation, generalized			H30.13*	Disseminated chorioretinal inflammation, generalized			H30.13*	Disseminated chorioretinal inflammation, generalized			H30.13*	Disseminated chorioretinal inflammation, generalized			H30.13*	Disseminated chorioretinal inflammation, generalized			H30.13*	Disseminated chorioretinal inflammation, generalized			H30.13*	Disseminated chorioretinal inflammation, generalized			H30.13*	Disseminated chorioretinal inflammation, generalized			H30.13*	Disseminated chorioretinal inflammation, generalized			H30.13*	Disseminated chorioretinal inflammation, generalized			H30.13*	Disseminated chorioretinal inflammation, generalized			H30.13*	Disseminated chorioretinal inflammation, generalized			H30.13*	Disseminated chorioretinal inflammation, generalized			H30.13*	Disseminated chorioretinal inflammation, generalized			H30.13*	Disseminated chorioretinal inflammation, generalized			H30.13*	Disseminated chorioretinal inflammation, generalized			H30.13*	Disseminated chorioretinal inflammation, generalized			H30.13*	Disseminated chorioretinal inflammation, generalized			H30.13*	Disseminated chorioretinal inflammation, generalized			H30.13*	Disseminated chorioretinal inflammation, generalized			H30.13*	Disseminated chorioretinal inflammation, generalized			H30.13*	Disseminated chorioretinal inflammation, generalized			H30.13*	Disseminated chorioretinal inflammation, generalized			H30.13*	Disseminated chorioretinal inflammation, generalized			H30.13*	Disseminated chorioretinal inflammation, generalized			H30.13*	Disseminated chorioretinal inflammation, generalized			H30.13*	Disseminated chorioretinal inflammation, generalized			H30.13*	Disseminated chorioretinal inflammation, generalized			H30.13*	Disseminated chorioretinal inflammation, generalized			H30.13*	Disseminated chorioretinal inflammation, generalized			H30.13*	Disseminated chorioretinal inflammation, generalized			H30.13*	Disseminated chorioretinal inflammation, generalized			H30.13*	Disseminated chorioretinal inflammation, generalized			H30.13*	Disseminated chorioretinal inflammation, generalized			H30.13*	Disseminated chorioretinal inflammation, generalized			H30.13*	Disseminated chorioretinal inflammation, generalized			H30.13*	Disseminated chorioretinal inflammation, generalized			H30.13*	Disseminated chorioretinal inflammation, generalized			H30.13*	Disseminated chorioretinal inflammation, generalized			H30.13*	Disseminated chorioretinal inflammation, generalized			H30.13*	Disseminated chorioretinal inflammation, generalized			H30.13*	Disseminated chorioretinal inflammation, generalized			H30.13*	Disseminated chorioretinal inflammation, generalized			H30.13*	Disseminated chorioretinal inflammation, generalized			H30.13*	Disseminated chorioretinal inflammation, generalized			H30.13*	Disseminated chorioretinal inflammation, generalized			H30.13*	Disseminated chorioretinal inflammation, generalized			H30.13*	Disseminated chorioretinal inflammation, generalized			H30.13*	Disseminated chorioretinal inflammation, generalized			H30.13*	Disseminated chorioretinal inflammation, generalized			H30.13*	Disseminated chorioretinal inflammation, generalized			H30.13*	Disseminated chorioretinal inflammation, generalized			H30.13*	Disseminated chorioretinal inflammation, generalized			H30.13*	Disseminated chorioretinal inflammation, generalized			H30.13*	Disseminated chorioretinal inflammation, generalized			H30.13*	Disseminated chorioretinal inflammation, generalized			H30.13*	Disseminated chorioretinal inflammation, generalized			H30.13*	Disseminated chorioretinal inflammation, generalized			H30.13*	Disseminated chorioretinal inflammation, generalized			H30.13*	Disseminated chorioretinal inflammation, generalized			H30.13*	Disseminated chorioretinal inflammation, generalized			H30.13*	Disseminated chorioretinal inflammation, generalized			H30.13*	Disseminated chorioretinal inflammation, generalized			H30.13*	Disseminated chorioretinal inflammation, generalized			H30.13*	Disseminated chorioretinal inflammation, generalized			H30.13*	Disseminated chorioretinal inflammation, generalized			H30.13*	Disseminated chorioretinal inflammation, generalized			H30.13*	Disseminated chorioretinal inflammation, generalized			H30.13*	Disseminated chorioretinal inflammation, generalized			H30.13*	Disseminated chorioretinal inflammation, generalized			H30.13*	Disseminated chorioretinal inflammation, generalized			H30.13*	Disseminated chorioretinal inflammation, generalized			H30.13*	Disseminated chorioretinal inflammation, generalized			H30.13*	Disseminated chorioretinal inflammation, generalized			H30.13*	Disseminated chorioretinal inflammation, generalized			H30.13*	Disseminated chorioretinal inflammation, generalized			H30.13*	Disseminated chorioretinal inflammation, generalized			H30.13*	Disseminated chorioretinal inflammation, generalized			H30.13*	Disseminated chorioretinal inflammation, generalized			H30.13*	Disseminated chorioretinal inflammation, generalized			H30.13*	Disseminated chorioretinal inflammation, generalized			H30.13*	Disseminated chorioretinal inflammation, generalized			H30.13*	Disseminated chorioretinal inflammation, generalized			H30.13*	Disseminated chorioretinal inflammation, generalized			H30.13*	Disseminated chorioretinal inflammation, generalized			H30.13*	Disseminated chorioretinal inflammation, generalized			H30.13*	Disseminated chorioretinal inflammation, generalized			H30.13*	Disseminated chorioretinal inflammation, generalized			H30.13*	Disseminated chorioretinal inflammation, generalized			H30.13*	Disseminated chorioretinal inflammation, generalized			H30.13*	Disseminated chorioretinal inflammation, generalized			H30.13*	Disseminated chorioretinal inflammation, generalized			H30.13*	Disseminated chorioretinal inflammation, generalized			H30.13*	Disseminated chorioretinal inflammation, generalized			H30.13*	Disseminated chorioretinal inflammation, generalized			H30.13*	Disseminated chorioretinal inflammation, generalized			H30.13*	Disseminated chorioretinal inflammation, generalized			H30.13*	Disseminated chorioretinal inflammation, generalized			H30.13*	Disseminated chorioretinal inflammation, generalized			H30.13*	Disseminated chorioretinal inflammation, generalized			H30.13*	Disseminated chorioretinal inflammation, generalized			H30.13*	Disseminated chorioretinal inflammation, generalized			H30.13*	Disseminated chorioretinal inflammation, generalized			H30.13*	Disseminated chorioretinal inflammation, generalized			H30.13*	Disseminated chorioretinal inflammation, generalized			H30.13*	Disseminated chorioretinal inflammation, generalized			H30.13*	Disseminated chorioretinal inflammation, generalized			H30.13*	Disseminated chorioretinal inflammation, generalized			H30.13*	Disseminated chorioretinal inflammation, generalized			H30.13*	Disseminated chorioretinal inflammation, generalized			H30.13*	Disseminated chorioretinal inflammation, generalized			H30.13*	Disseminated chorioretinal inflammation, generalized			H30.13*	Disseminated chorioretinal inflammation, generalized			H30.13*	Disseminated chorioretinal inflammation, generalized			H30.13*	Disseminated chorioretinal inflammation, generalized			H30.13*	Disseminated chorioretinal inflammation, generalized			H30.13*	Disseminated chorioretinal inflammation, generalized			H30.13*	Disseminated chorioretinal inflammation, generalized			H30.13*	Disseminated chorioretinal inflammation, generalized			H30.13*	Disseminated chorioretinal inflammation, generalized			H30.13*	Disseminated chorioretinal inflammation, generalized			H30.13*	Disseminated chorioretinal inflammation, generalized			H30.13*	Disseminated chorioretinal inflammation, generalized			H30.13*	Disseminated chorioretinal inflammation, generalized			H30.13*	Disseminated chorioretinal inflammation, generalized			H30.13*	Disseminated chorioretinal inflammation, generalized			H30.13*	Disseminated chorioretinal inflammation, generalized			H30.13*	Disseminated chorioretinal inflammation, generalized			H30.13*	Disseminated chorioretinal inflammation, generalized			H30.13*	Disseminated chorioretinal inflammation, generalized			H30.13*	Disseminated chorioretinal inflammation, generalized			H30.13*	Disseminated chorioretinal inflammation, generalized			H30.13*	Disseminated chorioretinal inflammation, generalized			H30.13*	Disseminated chorioretinal inflammation, generalized			H30.13*	Disseminated chorioretinal inflammation, generalized			H30.13*	Disseminated chorioretinal inflammation, generalized			H30.13*	Disseminated chorioretinal inflammation, generalized			H30.13*	Disseminated chorioretinal inflammation, generalized			H30.13*	Disseminated chorioretinal inflammation, generalized			H30.13*	Disseminated chorioretinal inflammation, generalized			H30.13*	Disseminated chorioretinal inflammation, generalized			H30.13*	Disseminated chorioretinal inflammation, generalized			H30.13*	Disseminated chorioretinal inflammation, generalized			H30.13*	Disseminated chorioretinal inflammation, generalized			H30.13*	Disseminated chorioretinal inflammation, generalized			H30.13*	Disseminated chorioretinal inflammation, generalized			H30.13*	Disseminated chorioretinal inflammation, generalized			H30.13*	Disseminated chorioretinal inflammation, generalized			H30.13*	Disseminated chorioretinal inflammation, generalized			H30.13*	Disseminated chorioretinal inflammation, generalized			H30.13*	Disseminated chorioretinal inflammation, generalized			H30.13*	Disseminated chorioretinal inflammation, generalized			H30.13*	Disseminated chorioretinal inflammation, generalized			H30.13*	Disseminated chorioretinal inflammation, generalized			H30.13*	Disseminated chorioretinal inflammation, generalized			H30.13*	Disseminated chorioretinal inflammation, generalized			H30.13*	Disseminated chorioretinal inflammation, generalized			H30.13*	Disseminated chorioretinal inflammation, generalized			H30.13*	Disseminated chorioretinal inflammation, generalized			H30.13*	Disseminated chorioretinal inflammation, generalized			H30.13*	Disseminated chorioretinal inflammation, generalized			H30.13*	Disseminated chorioretinal inflammation, generalized			H30.13*	Disseminated chorioretinal inflammation, generalized			H30.13*	Disseminated chorioretinal inflammation, generalized			H30.13*	Disseminated chorioretinal inflammation, generalized			H30.13*	Disseminated chorioretinal inflammation, generalized			H30.13*	Disseminated chorioretinal inflammation, generalized			H30.13*	Disseminated chorioretinal inflammation, generalized			H30.13*	Disseminated chorioretinal inflammation, generalized			H30.13*	Disseminated chorioretinal inflammation, generalized			H30.13*	Disseminated chorioretinal inflammation, generalized			H30.13*	Disseminated chorioretinal inflammation, generalized			H30.13*	Disseminated chorioretinal inflammation, generalized			H30.13*	Disseminated chorioretinal inflammation, generalized			H30.13*	Disseminated chorioretinal inflammation, generalized			H30.13*	Disseminated chorioretinal inflammation, generalized			H30.13*	Disseminated chorioretinal inflammation, generalized			H30.13*	Disseminated chorioretinal inflammation, generalized			H30.13*	Disseminated chorioretinal inflammation, generalized			H30.13*	Disseminated chorioretinal inflammation, generalized			H30.13*	Disseminated chorioretinal inflammation, generalized			H30.13*	Disseminated chorioretinal inflammation, generalized			H30.13*	Disseminated chorioretinal inflammation, generalized			H30.13*	Disseminated chorioretinal inflammation, generalized			H30.13*	Disseminated chorioretinal inflammation, generalized			H30.13*	Disseminated chorioretinal inflammation, generalized			H30.13*	Disseminated chorioretinal inflammation, generalized			H30.13*	Disseminated chorioretinal inflammation, generalized			H30.13*	Disseminated chorioretinal inflammation, generalized			H30.13*	Disseminated chorioretinal inflammation, generalized			H30.13*	Disseminated chorioretinal inflammation, generalized			H30.13*	Disseminated chorioretinal inflammation, generalized			H30.13*	Disseminated chorioretinal inflammation, generalized			H30.13*	Disseminated chorioretinal inflammation, generalized			H30.13*	Disseminated chorioretinal inflammation, generalized			H30.13*	Disseminated chorioretinal inflammation, generalized			H30.13*	Disseminated chorioretinal inflammation, generalized			H30.13*	Disseminated chorioretinal inflammation, generalized			H30.13*	Disseminated chorioretinal inflammation, generalized			H30.13*	Disseminated chorioretinal inflammation, generalized			H30.13*	Disseminated chorioretinal inflammation, generalized			H30.13*	Disseminated chorioretinal inflammation, generalized			H30.13*	Disseminated chorioretinal inflammation, generalized			H30.13*	Disseminated chorioretinal inflammation, generalized			H30.13*	Disseminated chorioretinal inflammation, generalized			H30.13*	Disseminated chorioretinal inflammation, generalized			H30.13*	Disseminated chorioretinal inflammation, generalized			H30.13*	Disseminated chorioretinal inflammation, generalized			H30.13*	Disseminated chorioretinal inflammation, generalized			H30.13*	Disseminated chorioretinal inflammation, generalized			H30.13*	Disseminated chorioretinal inflammation, generalized			H30.13*	Disseminated chorioretinal inflammation, generalized			H30.13*	Disseminated chorioretinal inflammation, generalized			H30.13*	Disseminated chorioretinal inflammation, generalized			H30.13*	Disseminated chorioretinal inflammation, generalized			H30.13*	Disseminated chorioretinal inflammation, generalized			H30.13*	Disseminated chorioretinal inflammation, generalized			H30.13*	Disseminated chorioretinal inflammation, generalized			H30.13*	Disseminated chorioretinal inflammation, generalized			H30.13*	Disseminated chorioretinal inflammation, generalized			H30.13*	Disseminated chorioretinal inflammation, generalized			H30.13*	Disseminated chorioretinal inflammation, generalized			H30.13*	Disseminated chorioretinal inflammation, generalized			H30.13*	Disseminated chorioretinal inflammation, generalized			H30.13*	Disseminated chorioretinal inflammation, generalized			H30.13*	Disseminated chorioretinal inflammation, generalized			H30.13*	Disseminated chorioretinal inflammation, generalized			H30.13*	Disseminated chorioretinal inflammation, generalized			H30.13*	Disseminated chorioretinal inflammation, generalized			H30.13*	Disseminated chorioretinal inflammation, generalized			H30.13*	Disseminated chorioretinal inflammation, generalized			H30.13*	Disseminated chorioretinal inflammation, generalized			H30.13*	Disseminated chorioretinal inflammation, generalized			H30.13*	Disseminated chorioretinal inflammation, generalized			H30.13*	Disseminated chorioretinal inflammation, generalized			H30.13*	Disseminated chorioretinal inflammation, generalized			H30.13*	Disseminated chorioretinal inflammation, generalized			H30.13*	Disseminated chorioretinal inflammation, generalized			H30.13*	Disseminated chorioretinal inflammation, generalized			H30.13*	Disseminated chorioretinal inflammation, generalized			H30.13*	Disseminated chorioretinal inflammation, generalized			H30.13*	Disseminated chorioretinal inflammation, generalized			H30.13*	Disseminated chorioretinal inflammation, generalized			H30.13*	Disseminated chorioretinal inflammation, generalized			H30.13*	Disseminated chorioretinal inflammation, generalized			H30.13*	Disseminated chorioretinal inflammation, generalized			H30.13*	Disseminated chorioretinal inflammation, generalized			H30.13*	Disseminated chorioretinal inflammation, generalized			H30.13*	Disseminated chorioretinal inflammation, generalized			H30.13*	Disseminated chorioretinal inflammation, generalized			H30.13*	Disseminated chorioretinal inflammation, generalized			H30.13*	Disseminated chorioretinal inflammation, generalized			H30.13*	Disseminated chorioretinal inflammation, generalized			H30.13*	Disseminated chorioretinal inflammation, generalized			H30.13*	Disseminated chorioretinal inflammation, generalized			H30.13*	Disseminated chorioretinal inflammation, generalized			H30.13*	Disseminated chorioretinal inflammation, generalized			H30.13*	Disseminated chorioretinal inflammation, generalized			H30.13*	Disseminated chorioretinal inflammation, generalized			H30.13*	Disseminated chorioretinal inflammation, generalized			H30.13*	Disseminated chorioretinal inflammation, generalized			H30.13*	Disseminated chorioretinal inflammation, generalized			H30.13*	Disseminated chorioretinal inflammation, generalized			H30.13*	Disseminated chorioretinal inflammation, generalized			H30.13*	Disseminated chorioretinal inflammation, generalized			H30.13*	Disseminated chorioretinal inflammation, generalized			H30.13*	Disseminated chorioretinal inflammation, generalized			H30.13*	Disseminated chorioretinal inflammation, generalized			H30.13*	Disseminated chorioretinal inflammation, generalized			H30.13*	Disseminated chorioretinal inflammation, generalized			H30.13*	Disseminated chorioretinal inflammation, generalized			H30.13*	Disseminated chorioretinal inflammation, generalized			H30.13*	Disseminated chorioretinal inflammation, generalized			H30.13*	Disseminated chorioretinal inflammation, generalized			H30.13*	Disseminated chorioretinal inflammation, generalized			H30.13*	Disseminated chorioretinal inflammation, generalized			H30.13*	Disseminated chorioretinal inflammation, generalized			H30.13*	Disseminated chorioretinal inflammation, generalized			H30.13*	Disseminated chorioretinal inflammation, generalized			H30.13*	Disseminated chorioretinal inflammation, generalized			H30.13*	Disseminated chorioretinal inflammation, generalized			H30.13*	Disseminated chorioretinal inflammation, generalized			H30.13*	Disseminated chorioretinal inflammation, generalized			H30.13*	Disseminated chorioretinal inflammation, generalized			H30.13*	Disseminated chorioretinal inflammation, generalized			H30.13*	Disseminated chorioretinal inflammation, generalized			H30.13*	Disseminated chorioretinal inflammation, generalized			H30.13*	Disseminated chorioretinal inflammation, generalized			H30.13*	Disseminated chorioretinal inflammation, generalized			H30.13*	Disseminated chorioretinal inflammation, generalized			H30.13*	Disseminated chorioretinal inflammation, generalized			H30.13*	Disseminated chorioretinal inflammation, generalized			H30.13*	Disseminated chorioretinal inflammation, generalized			H30.13*	Disseminated chorioretinal inflammation, generalized			H30.13*	Disseminated chorioretinal inflammation, generalized			H30.13*	Disseminated chorioretinal inflammation, generalized			H30.13*	Disseminated chorioretinal inflammation, generalized			H30.13*	Disseminated chorioretinal inflammation, generalized			H30.13*	Disseminated chorioretinal inflammation, generalized			H30.13*	Disseminated chorioretinal inflammation, generalized			H30.13*	Disseminated chorioretinal inflammation, generalized			H30.13*	Disseminated chorioretinal inflammation, generalized			H30.13*	Disseminated chorioretinal inflammation, generalized			H30.13*	Disseminated chorioretinal inflammation, generalized			H30.13*	Disseminated chorioretinal inflammation, generalized			H30.13*	Disseminated chorioretinal inflammation, generalized			H30.13*	Disseminated chorioretinal inflammation, generalized			H30.13*	Disseminated chorioretinal inflammation, generalized			H30.13*	Disseminated chorioretinal inflammation, generalized			H30.13*	Disseminated chorioretinal inflammation, generalized			H30.13*	Disseminated chorioretinal inflammation, generalized			H30.13*	Disseminated chorioretinal inflammation, generalized			H30.13*	Disseminated chorioretinal inflammation, generalized			H30.13*	Disseminated chorioretinal inflammation, generalized			H30.13*	Disseminated chorioretinal inflammation, generalized			H30.13*	Disseminated chorioretinal inflammation, generalized			H30.13*	Disseminated chorioretinal inflammation, generalized			H30.13*	Disseminated chorioretinal inflammation, generalized			H30.13*	Disseminated chorioretinal inflammation, generalized			H30.13*	Disseminated chorioretinal inflammation, generalized			H30.13*	Disseminated chorioretinal inflammation, generalized			H30.13*	Disseminated chorioretinal inflammation, generalized			H30.13*	Disseminated chorioretinal inflammation, generalized			H30.13*	Disseminated chorioretinal inflammation, generalized			H30.13*	Disseminated chorioretinal inflammation, generalized			H30.13*	Disseminated chorioretinal inflammation, generalized			H30.13*	Disseminated chorioretinal inflammation, generalized			H30.13*	Disseminated chorioretinal inflammation, generalized			H30.13*	Disseminated chorioretinal inflammation, generalized			H30.13*	Disseminated chorioretinal inflammation, generalized			H30.13*	Disseminated chorioretinal inflammation, generalized			H30.13*	Disseminated chorioretinal inflammation, generalized			H30.13*	Disseminated chorioretinal inflammation, generalized			H30.13*	Disseminated chorioretinal inflammation, generalized			H30.13*	Disseminated chorioretinal inflammation, generalized			H30.13*	Disseminated chorioretinal inflammation, generalized			H30.13*	Disseminated chorioretinal inflammation, generalized			H30.13*	Disseminated chorioretinal inflammation, generalized			H30.13*	Disseminated chorioretinal inflammation, generalized			H30.13*	Disseminated chorioretinal inflammation, generalized			H30.13*	Disseminated chorioretinal inflammation, generalized			H30.13*	Disseminated chorioretinal inflammation, generalized			H30.13*	Disseminated chorioretinal inflammation, generalized			H30.13*	Disseminated chorioretinal inflammation, generalized			H30.13*	Disseminated chorioretinal inflammation, generalized			H30.13*	Disseminated chorioretinal inflammation, generalized			H30.13*	Disseminated chorioretinal inflammation, generalized			H30.13*	Disseminated chorioretinal inflammation, generalized			H30.13*	Disseminated chorioretinal inflammation, generalized			H30.13*	Disseminated chorioretinal inflammation, generalized			H30.13*	Disseminated chorioretinal inflammation, generalized			H30.13*	Disseminated chorioretinal inflammation, generalized			H30.13*	Disseminated chorioretinal inflammation, generalized			H30.13*	Disseminated chorioretinal inflammation, generalized			H30.13*	Disseminated chorioretinal inflammation, generalized			H30.13*	Disseminated chorioretinal inflammation, generalized			H30.13*	Disseminated chorioretinal inflammation, generalized			H30.13*	Disseminated chorioretinal inflammation, generalized			H30.13*	Disseminated chorioretinal inflammation, generalized			H30.13*	Disseminated chorioretinal inflammation, generalized			H30.13*	Disseminated chorioretinal inflammation, generalized			H30.13*	Disseminated chorioretinal inflammation, generalized			H30.13*	Disseminated chorioretinal inflammation, generalized			H30.13*	Disseminated chorioretinal inflammation, generalized			H30.13*	Disseminated chorioretinal inflammation, generalized			H30.13*	Disseminated chorioretinal inflammation, generalized			H30.13*	Disseminated chorioretinal inflammation, generalized			H30.13*	Disseminated chorioretinal inflammation, generalized			H30.13*	Disseminated chorioretinal inflammation, generalized			H30.13*	Disseminated chorioretinal inflammation, generalized			H30.13*	Disseminated chorioretinal inflammation, generalized			H30.13*	Disseminated chorioretinal inflammation, generalized			H30.13*	Disseminated chorioretinal inflammation, generalized			H30.13*	Disseminated chorioretinal inflammation, generalized			H30.13*	Disseminated chorioretinal inflammation, generalized			H30.13*	Disseminated chorioretinal inflammation, generalized			H30.13*	Disseminated chorioretinal inflammation, generalized			H30.13*	Disseminated chorioretinal inflammation, generalized			H30.13*	Disseminated chorioretinal inflammation, generalized			H30.13*	Disseminated chorioretinal inflammation, generalized			H30.13*	Disseminated chorioretinal inflammation, generalized			H30.13*	Disseminated chorioretinal inflammation, generalized			H30.13*	Disseminated chorioretinal inflammation, generalized			H30.13*	Disseminated chorioretinal inflammation, generalized			H30.13*	Disseminated chorioretinal inflammation, generalized			H30.13*	Disseminated chorioretinal inflammation, generalized			H30.13*	Disseminated chorioretinal inflammation, generalized			H30.13*	Disseminated chorioretinal inflammation, generalized			H30.13*	Disseminated chorioretinal inflammation, generalized			H30.13*	Disseminated chorioretinal inflammation, generalized			H30.13*	Disseminated chorioretinal inflammation, generalized			H30.13*	Disseminated chorioretinal inflammation, generalized			H30.13*	Disseminated chorioretinal inflammation, generalized			H30.13*	Disseminated chorioretinal inflammation, generalized			H30.13*	Disseminated chorioretinal inflammation, generalized			H30.13*	Disseminated chorioretinal inflammation, generalized			H30.13*	Disseminated chorioretinal inflammation, generalized			H30.13*	Disseminated chorioretinal inflammation, generalized			H30.13*	Disseminated chorioretinal inflammation, generalized			H30.13*	Disseminated chorioretinal inflammation, generalized			H30.13*	Disseminated chorioretinal inflammation, generalized			H30.13*	Disseminated chorioretinal inflammation, generalized			H30.13*	Disseminated chorioretinal inflammation, generalized			H30.13*	Disseminated chorioretinal inflammation, generalized			H30.13*	Disseminated chorioretinal inflammation, generalized			H30.13*	Disseminated chorioretinal inflammation, generalized			H30.13*	Disseminated chorioretinal inflammation, generalized			H30.13*	Disseminated chorioretinal inflammation, generalized			H30.13*	Disseminated chorioretinal inflammation, generalized			H30.13*	Disseminated chorioretinal inflammation, generalized			H30.13*	Disseminated chorioretinal inflammation, generalized			H30.13*	Disseminated chorioretinal inflammation, generalized			H30.13*	Disseminated chorioretinal inflammation, generalized			H30.13*	Disseminated chorioretinal inflammation, generalized			H30.13*	Disseminated chorioretinal inflammation, generalized			H30.13*	Disseminated chorioretinal inflammation, generalized			H30.13*	Disseminated chorioretinal inflammation, generalized			H30.13*	Disseminated chorioretinal inflammation, generalized			H30.13*	Disseminated chorioretinal inflammation, generalized			H30.13*	Disseminated chorioretinal inflammation, generalized			H30.13*	Disseminated chorioretinal inflammation, generalized			H30.13*	Disseminated chorioretinal inflammation, generalized			H30.13*	Disseminated chorioretinal inflammation, generalized			H30.13*	Disseminated chorioretinal inflammation, generalized			H30.13*	Disseminated chorioretinal inflammation, generalized			H30.13*	Disseminated chorioretinal inflammation, generalized			H30.13*	Disseminated chorioretinal inflammation, generalized			H30.13*	Disseminated chorioretinal inflammation, generalized			H30.13*	Disseminated chorioretinal inflammation, generalized			H30.13*	Disseminated chorioretinal inflammation, generalized			H30.13*	Disseminated chorioretinal inflammation, generalized			H30.13*	Disseminated chorioretinal inflammation, generalized			H30.13*	Disseminated chorioretinal inflammation, generalized			H30.13*	Disseminated chorioretinal inflammation, generalized			H30.13*	Disseminated chorioretinal inflammation, generalized			H30.13*	Disseminated chorioretinal inflammation, generalized			H30.13*	Disseminated chorioretinal inflammation, generalized			H30.13*	Disseminated chorioretinal inflammation, generalized			H30.13*	Disseminated chorioretinal inflammation, generalized			H30.13*	Disseminated chorioretinal inflammation, generalized			H30.13*	Disseminated chorioretinal inflammation, generalized			H30.13*	Disseminated chorioretinal inflammation, generalized			H30.13*	Disseminated chorioretinal inflammation, generalized			H30.13*	Disseminated chorioretinal inflammation, generalized			H30.13*	Disseminated chorioretinal inflammation, generalized			H30.13*	Disseminated chorioretinal inflammation, generalized			H30.13*	Disseminated chorioretinal inflammation, generalized			H30.13*	Disseminated chorioretinal inflammation, generalized			H30.13*	Disseminated chorioretinal inflammation, generalized			H30.13*	Disseminated chorioretinal inflammation, generalized			H30.13*	Disseminated chorioretinal inflammation, generalized			H30.13*	Disseminated chorioretinal inflammation, generalized			H30.13*	Disseminated chorioretinal inflammation, generalized			H30.13*	Disseminated chorioretinal inflammation, generalized			H30.13*	Disseminated chorioretinal inflammation, generalized			H30.13*	Disseminated chorioretinal inflammation, generalized			H30.13*	Disseminated chorioretinal inflammation, generalized			H30.13*	Disseminated chorioretinal inflammation, generalized			H30.13*	Disseminated chorioretinal inflammation, generalized			H30.13*	Disseminated chorioretinal inflammation, generalized			H30.13*	Disseminated chorioretinal inflammation, generalized			H30.13*	Disseminated chorioretinal inflammation, generalized			H30.13*	Disseminated chorioretinal inflammation, generalized			H30.13*	Disseminated chorioretinal inflammation, generalized			H30.13*	Disseminated chorioretinal inflammation, generalized			H30.13*	Disseminated chorioretinal inflammation, generalized			H30.13*	Disseminated chorioretinal inflammation, generalized			H30.13*	Disseminated chorioretinal inflammation, generalized			H30.13*	Disseminated chorioretinal inflammation, generalized			H30.13*	Disseminated chorioretinal inflammation, generalized			H30.13*	Disseminated chorioretinal inflammation, generalized			H30.13*	Disseminated chorioretinal inflammation, generalized			H30.13*	Disseminated chorioretinal inflammation, generalized			H30.13*	Disseminated chorioretinal inflammation, generalized			H30.13*	Disseminated chorioretinal inflammation, generalized			H30.13*	Disseminated chorioretinal inflammation, generalized			H30.13*	Disseminated chorioretinal inflammation, generalized			H30.13*	Disseminated chorioretinal inflammation, generalized			H30.13*	Disseminated chorioretinal inflammation, generalized			H30.13*	Disseminated chorioretinal inflammation, generalized			H30.13*	Disseminated chorioretinal inflammation, generalized			H30.13*	Disseminated chorioretinal inflammation, generalized			H30.13*	Disseminated chorioretinal inflammation, generalized			H30.13*	Disseminated chorioretinal inflammation, generalized			H30.13*	Disseminated chorioretinal inflammation, generalized			H30.13*	Disseminated chorioretinal inflammation, generalized			H30.13*	Disseminated chorioretinal inflammation, generalized			H30.13*	Disseminated chorioretinal inflammation, generalized			H30.13*	Disseminated chorioretinal inflammation, generalized			H30.13*	Disseminated chorioretinal inflammation, generalized			H30.13*	Disseminated chorioretinal inflammation, generalized			H30.13*	Disseminated chorioretinal inflammation, generalized			H30.13*	Disseminated chorioretinal inflammation, generalized			H30.13*	Disseminated chorioretinal inflammation, generalized			H30.13*	Disseminated chorioretinal inflammation, generalized			H30.13*	Disseminated chorioretinal inflammation, generalized			H30.13*	Disseminated chorioretinal inflammation, generalized			H30.13*	Disseminated chorioretinal inflammation, generalized			H30.13*	Disseminated chorioretinal inflammation, generalized			H30.13*	Disseminated chorioretinal inflammation, generalized			H30.13*	Disseminated chorioretinal inflammation, generalized			H30.13*	Disseminated chorioretinal inflammation, generalized			H30.13*	Disseminated chorioretinal inflammation, generalized			H30.13*
		H30.2*	Posterior cyclitis	Acute posterior multifocal placoid pigment epitheliopathy			H30.14*	Acute posterior multifocal placoid pigment epitheliopathy			H30.14*	Acute posterior multifocal placoid pigment epitheliopathy			H30.14*	Acute posterior multifocal placoid pigment epitheliopathy			H30.14*	Acute posterior multifocal placoid pigment epitheliopathy			H30.14*	Acute posterior multifocal placoid pigment epitheliopathy			H30.14*	Acute posterior multifocal placoid pigment epitheliopathy			H30.14*	Acute posterior multifocal placoid pigment epitheliopathy			H30.14*	Acute posterior multifocal placoid pigment epitheliopathy			H30.14*	Acute posterior multifocal placoid pigment epitheliopathy			H30.14*	Acute posterior multifocal placoid pigment epitheliopathy			H30.14*	Acute posterior multifocal placoid pigment epitheliopathy			H30.14*	Acute posterior multifocal placoid pigment epitheliopathy			H30.14*	Acute posterior multifocal placoid pigment epitheliopathy			H30.14*	Acute posterior multifocal placoid pigment epitheliopathy			H30.14*	Acute posterior multifocal placoid pigment epitheliopathy			H30.14*	Acute posterior multifocal placoid pigment epitheliopathy			H30.14*	Acute posterior multifocal placoid pigment epitheliopathy			H30.14*	Acute posterior multifocal placoid pigment epitheliopathy			H30.14*	Acute posterior multifocal placoid pigment epitheliopathy			H30.14*	Acute posterior multifocal placoid pigment epitheliopathy			H30.14*	Acute posterior multifocal placoid pigment epitheliopathy			H30.14*	Acute posterior multifocal placoid pigment epitheliopathy			H30.14*	Acute posterior multifocal placoid pigment epitheliopathy			H30.14*	Acute posterior multifocal placoid pigment epitheliopathy			H30.14*	Acute posterior multifocal placoid pigment epitheliopathy			H30.14*	Acute posterior multifocal placoid pigment epitheliopathy			H30.14*	Acute posterior multifocal placoid pigment epitheliopathy			H30.14*	Acute posterior multifocal placoid pigment epitheliopathy			H30.14*	Acute posterior multifocal placoid pigment epitheliopathy			H30.14*	Acute posterior multifocal placoid pigment epitheliopathy			H30.14*	Acute posterior multifocal placoid pigment epitheliopathy			H30.14*	Acute posterior multifocal placoid pigment epitheliopathy			H30.14*	Acute posterior multifocal placoid pigment epitheliopathy			H30.14*	Acute posterior multifocal placoid pigment epitheliopathy			H30.14*	Acute posterior multifocal placoid pigment epitheliopathy			H30.14*	Acute posterior multifocal placoid pigment epitheliopathy			H30.14*	Acute posterior multifocal placoid pigment epitheliopathy			H30.14*	Acute posterior multifocal placoid pigment epitheliopathy			H30.14*	Acute posterior multifocal placoid pigment epitheliopathy			H30.14*	Acute posterior multifocal placoid pigment epitheliopathy			H30.14*	Acute posterior multifocal placoid pigment epitheliopathy			H30.14*	Acute posterior multifocal placoid pigment epitheliopathy			H30.14*	Acute posterior multifocal placoid pigment epitheliopathy			H30.14*	Acute posterior multifocal placoid pigment epitheliopathy			H30.14*	Acute posterior multifocal placoid pigment epitheliopathy			H30.14*	Acute posterior multifocal placoid pigment epitheliopathy			H30.14*	Acute posterior multifocal placoid pigment epitheliopathy			H30.14*	Acute posterior multifocal placoid pigment epitheliopathy			H30.14*	Acute posterior multifocal placoid pigment epitheliopathy			H30.14*	Acute posterior multifocal placoid pigment epitheliopathy			H30.14*	Acute posterior multifocal placoid pigment epitheliopathy			H30.14*	Acute posterior multifocal placoid pigment epitheliopathy			H30.14*	Acute posterior multifocal placoid pigment epitheliopathy			H30.14*	Acute posterior multifocal placoid pigment epitheliopathy			H30.14*	Acute posterior multifocal placoid pigment epitheliopathy			H30.14*	Acute posterior multifocal placoid pigment epitheliopathy			H30.14*	Acute posterior multifocal placoid pigment epitheliopathy			H30.14*	Acute posterior multifocal placoid pigment epitheliopathy			H30.14*	Acute posterior multifocal placoid pigment epitheliopathy			H30.14*	Acute posterior multifocal placoid pigment epitheliopathy			H30.14*	Acute posterior multifocal placoid pigment epitheliopathy			H30.14*	Acute posterior multifocal placoid pigment epitheliopathy			H30.14*	Acute posterior multifocal placoid pigment epitheliopathy			H30.14*	Acute posterior multifocal placoid pigment epitheliopathy			H30.14*	Acute posterior multifocal placoid pigment epitheliopathy			H30.14*	Acute posterior multifocal placoid pigment epitheliopathy			H30.14*	Acute posterior multifocal placoid pigment epitheliopathy			H30.14*	Acute posterior multifocal placoid pigment epitheliopathy			H30.14*	Acute posterior multifocal placoid pigment epitheliopathy			H30.14*	Acute posterior multifocal placoid pigment epitheliopathy			H30.14*	Acute posterior multifocal placoid pigment epitheliopathy			H30.14*	Acute posterior multifocal placoid pigment epitheliopathy			H30.14*	Acute posterior multifocal placoid pigment epitheliopathy			H30.14*	Acute posterior multifocal placoid pigment epitheliopathy			H30.14*	Acute posterior multifocal placoid pigment epitheliopathy			H30.14*	Acute posterior multifocal placoid pigment epitheliopathy			H30.14*	Acute posterior multifocal placoid pigment epitheliopathy			H30.14*	Acute posterior multifocal placoid pigment epitheliopathy			H30.14*	Acute posterior multifocal placoid pigment epitheliopathy			H30.14*	Acute posterior multifocal placoid pigment epitheliopathy			H30.14*	Acute posterior multifocal placoid pigment epitheliopathy			H30.14*	Acute posterior multifocal placoid pigment epitheliopathy			H30.14*	Acute posterior multifocal placoid pigment epitheliopathy			H30.14*	Acute posterior multifocal placoid pigment epitheliopathy			H30.14*	Acute posterior multifocal placoid pigment epitheliopathy			H30.14*	Acute posterior multifocal placoid pigment epitheliopathy			H30.14*	Acute posterior multifocal placoid pigment epitheliopathy			H30.14*	Acute posterior multifocal placoid pigment epitheliopathy			H30.14*	Acute posterior multifocal placoid pigment epitheliopathy			H30.14*	Acute posterior multifocal placoid pigment epitheliopathy			H30.14*	Acute posterior multifocal placoid pigment epitheliopathy			H30.14*	Acute posterior multifocal placoid pigment epitheliopathy			H30.14*	Acute posterior multifocal placoid pigment epitheliopathy			H30.14*	Acute posterior multifocal placoid pigment epitheliopathy			H30.14*	Acute posterior multifocal placoid pigment epitheliopathy			H30.14*	Acute posterior multifocal placoid pigment epitheliopathy			H30.14*	Acute posterior multifocal placoid pigment epitheliopathy			H30.14*	Acute posterior multifocal placoid pigment epitheliopathy			H30.14*	Acute posterior multifocal placoid pigment epitheliopathy			H30.14*	Acute posterior multifocal placoid pigment epitheliopathy			H30.14*	Acute posterior multifocal placoid pigment epitheliopathy			H30.14*	Acute posterior multifocal placoid pigment epitheliopathy			H30.14*	Acute posterior multifocal placoid pigment epitheliopathy			H30.14*	Acute posterior multifocal placoid pigment epitheliopathy			H30.14*	Acute posterior multifocal placoid pigment epitheliopathy			H30.14*	Acute posterior multifocal placoid pigment epitheliopathy			H30.14*	Acute posterior multifocal placoid pigment epitheliopathy			H30.14*	Acute posterior multifocal placoid pigment epitheliopathy			H30.14*	Acute posterior multifocal placoid pigment epitheliopathy			H30.14*	Acute posterior multifocal placoid pigment epitheliopathy			H30.14*	Acute posterior multifocal placoid pigment epitheliopathy			H30.14*	Acute posterior multifocal placoid pigment epitheliopathy			H30.14*	Acute posterior multifocal placoid pigment epitheliopathy			H30.14*	Acute posterior multifocal placoid pigment epitheliopathy			H30.14*	Acute posterior multifocal placoid pigment epitheliopathy			H30.14*	Acute posterior multifocal placoid pigment epitheliopathy			H30.14*	Acute posterior multifocal placoid pigment epitheliopathy			H30.14*	Acute posterior multifocal placoid pigment epitheliopathy			H30.14*	Acute posterior multifocal placoid pigment epitheliopathy			H30.14*	Acute posterior multifocal placoid pigment epitheliopathy			H30.14*	Acute posterior multifocal placoid pigment epitheliopathy			H30.14*	Acute posterior multifocal placoid pigment epitheliopathy			H30.14*	Acute posterior multifocal placoid pigment epitheliopathy			H30.14*	Acute posterior multifocal placoid pigment epitheliopathy			H30.14*	Acute posterior multifocal placoid pigment epitheliopathy			H30.14*	Acute posterior multifocal placoid pigment epitheliopathy			H30.14*	Acute posterior multifocal placoid pigment epitheliopathy			H30.14*	Acute posterior multifocal placoid pigment epitheliopathy			H30.14*	Acute posterior multifocal placoid pigment epitheliopathy			H30.14*	Acute posterior multifocal placoid pigment epitheliopathy			H30.14*	Acute posterior multifocal placoid pigment epitheliopathy			H30.14*	Acute posterior multifocal placoid pigment epitheliopathy			H30.14*	Acute posterior multifocal placoid pigment epitheliopathy			H30.14*	Acute posterior multifocal placoid pigment epitheliopathy			H30.14*	Acute posterior multifocal placoid pigment epitheliopathy			H30.14*	Acute posterior multifocal placoid pigment epitheliopathy			H30.14*	Acute posterior multifocal placoid pigment epitheliopathy			H30.14*	Acute posterior multifocal placoid pigment epitheliopathy			H30.14*	Acute posterior multifocal placoid pigment epitheliopathy			H30.14*	Acute posterior multifocal placoid pigment epitheliopathy			H30.14*	Acute posterior multifocal placoid pigment epitheliopathy			H30.14*	Acute posterior multifocal placoid pigment epitheliopathy			H30.14*	Acute posterior multifocal placoid pigment epitheliopathy			H30.14*	Acute posterior multifocal placoid pigment epitheliopathy			H30.14*	Acute posterior multifocal placoid pigment epitheliopathy			H30.14*	Acute posterior multifocal placoid pigment epitheliopathy			H30.14*	Acute posterior multifocal placoid pigment epitheliopathy			H30.14*	Acute posterior multifocal placoid pigment epitheliopathy			H30.14*	Acute posterior multifocal placoid pigment epitheliopathy			H30.14*	Acute posterior multifocal placoid pigment epitheliopathy			H30.14*	Acute posterior multifocal placoid pigment epitheliopathy			H30.14*	Acute posterior multifocal placoid pigment epitheliopathy			H30.14*	Acute posterior multifocal placoid pigment epitheliopathy			H30.14*	Acute posterior multifocal placoid pigment epitheliopathy			H30.14*	Acute posterior multifocal placoid pigment epitheliopathy			H30.14*	Acute posterior multifocal placoid pigment epitheliopathy			H30.14*	Acute posterior multifocal placoid pigment epitheliopathy			H30.14*	Acute posterior multifocal placoid pigment epitheliopathy			H30.14*	Acute posterior multifocal placoid pigment epitheliopathy			H30.14*	Acute posterior multifocal placoid pigment epitheliopathy			H30.14*	Acute posterior multifocal placoid pigment epitheliopathy			H30.14*	Acute posterior multifocal placoid pigment epitheliopathy			H30.14*	Acute posterior multifocal placoid pigment epitheliopathy			H30.14*	Acute posterior multifocal placoid pigment epitheliopathy			H30.14*	Acute posterior multifocal placoid pigment epitheliopathy			H30.14*	Acute posterior multifocal placoid pigment epitheliopathy			H30.14*	Acute posterior multifocal placoid pigment epitheliopathy			H30.14*	Acute posterior multifocal placoid pigment epitheliopathy			H30.14*	Acute posterior multifocal placoid pigment epitheliopathy			H30.14*	Acute posterior multifocal placoid pigment epitheliopathy			H30.14*	Acute posterior multifocal placoid pigment epitheliopathy			H30.14*	Acute posterior multifocal placoid pigment epitheliopathy			H30.14*	Acute posterior multifocal placoid pigment epitheliopathy			H30.14*	Acute posterior multifocal placoid pigment epitheliopathy			H30.14*	Acute posterior multifocal placoid pigment epitheliopathy			H30.14*	Acute posterior multifocal placoid pigment epitheliopathy			H30.14*	Acute posterior multifocal placoid pigment epitheliopathy			H30.14*	Acute posterior multifocal placoid pigment epitheliopathy			H30.14*	Acute posterior multifocal placoid pigment epitheliopathy			H30.14*	Acute posterior multifocal placoid pigment epitheliopathy			H30.14*	Acute posterior multifocal placoid pigment epitheliopathy			H30.14*	Acute posterior multifocal placoid pigment epitheliopathy			H30.14*	Acute posterior multifocal placoid pigment epitheliopathy			H30.14*	Acute posterior multifocal placoid pigment epitheliopathy			H30.14*	Acute posterior multifocal placoid pigment epitheliopathy			H30.14*	Acute posterior multifocal placoid pigment epitheliopathy			H30.14*	Acute posterior multifocal placoid pigment epitheliopathy			H30.14*	Acute posterior multifocal placoid pigment epitheliopathy			H30.14*	Acute posterior multifocal placoid pigment epitheliopathy			H30.14*	Acute posterior multifocal placoid pigment epitheliopathy			H30.14*	Acute posterior multifocal placoid pigment epitheliopathy			H30.14*	Acute posterior multifocal placoid pigment epitheliopathy			H30.14*	Acute posterior multifocal placoid pigment epitheliopathy			H30.14*	Acute posterior multifocal placoid pigment epitheliopathy			H30.14*	Acute posterior multifocal placoid pigment epitheliopathy			H30.14*	Acute posterior multifocal placoid pigment epitheliopathy			H30.14*	Acute posterior multifocal placoid pigment epitheliopathy			H30.14*	Acute posterior multifocal placoid pigment epitheliopathy			H30.14*	Acute posterior multifocal placoid pigment epitheliopathy			H30.14*	Acute posterior multifocal placoid pigment epitheliopathy			H30.14*	Acute posterior multifocal placoid pigment epitheliopathy			H30.14*	Acute posterior multifocal placoid pigment epitheliopathy			H30.14*	Acute posterior multifocal placoid pigment epitheliopathy			H30.14*	Acute posterior multifocal placoid pigment epitheliopathy			H30.14*	Acute posterior multifocal placoid pigment epitheliopathy			H30.14*	Acute posterior multifocal placoid pigment epitheliopathy			H30.14*	Acute posterior multifocal placoid pigment epitheliopathy			H30.14*	Acute posterior multifocal placoid pigment epitheliopathy			H30.14*	Acute posterior multifocal placoid pigment epitheliopathy			H30.14*	Acute posterior multifocal placoid pigment epitheliopathy			H30.14*	Acute posterior multifocal placoid pigment epitheliopathy			H30.14*	Acute posterior multifocal placoid pigment epitheliopathy			H30.14*	Acute posterior multifocal placoid pigment epitheliopathy			H30.14*	Acute posterior multifocal placoid pigment epitheliopathy			H30.14*	Acute posterior multifocal placoid pigment epitheliopathy			H30.14*	Acute posterior multifocal placoid pigment epitheliopathy			H30.14*	Acute posterior multifocal placoid pigment epitheliopathy			H30.14*	Acute posterior multifocal placoid pigment epitheliopathy			H30.14*	Acute posterior multifocal placoid pigment epitheliopathy			H30.14*	Acute posterior multifocal placoid pigment epitheliopathy			H30.14*	Acute posterior multifocal placoid pigment epitheliopathy			H30.14*	Acute posterior multifocal placoid pigment epitheliopathy			H30.14*	Acute posterior multifocal placoid pigment epitheliopathy			H30.14*	Acute posterior multifocal placoid pigment epitheliopathy			H30.14*	Acute posterior multifocal placoid pigment epitheliopathy			H30.14*	Acute posterior multifocal placoid pigment epitheliopathy			H30.14*	Acute posterior multifocal placoid pigment epitheliopathy			H30.14*	Acute posterior multifocal placoid pigment epitheliopathy			H30.14*	Acute posterior multifocal placoid pigment epitheliopathy			H30.14*	Acute posterior multifocal placoid pigment epitheliopathy			H30.14*	Acute posterior multifocal placoid pigment epitheliopathy			H30.14*	Acute posterior multifocal placoid pigment epitheliopathy			H30.14*	Acute posterior multifocal placoid pigment epitheliopathy			H30.14*	Acute posterior multifocal placoid pigment epitheliopathy			H30.14*	Acute posterior multifocal placoid pigment epitheliopathy			H30.14*	Acute posterior multifocal placoid pigment epitheliopathy			H30.14*	Acute posterior multifocal placoid pigment epitheliopathy			H30.14*	Acute posterior multifocal placoid pigment epitheliopathy			H30.14*	Acute posterior multifocal placoid pigment epitheliopathy			H30.14*	Acute posterior multifocal placoid pigment epitheliopathy			H30.14*	Acute posterior multifocal placoid pigment epitheliopathy			H30.14*	Acute posterior multifocal placoid pigment epitheliopathy			H30.14*	Acute posterior multifocal placoid pigment epitheliopathy			H30.14*	Acute posterior multifocal placoid pigment epitheliopathy			H30.14*	Acute posterior multifocal placoid pigment epitheliopathy			H30.14*	Acute posterior multifocal placoid pigment epitheliopathy			H30.14*	Acute posterior multifocal placoid pigment epitheliopathy			H30.14*	Acute posterior multifocal placoid pigment epitheliopathy			H30.14*	Acute posterior multifocal placoid pigment epitheliopathy			H30.14*	Acute posterior multifocal placoid pigment epitheliopathy			H30.14*	Acute posterior multifocal placoid pigment epitheliopathy			H30.14*	Acute posterior multifocal placoid pigment epitheliopathy			H30.14*	Acute posterior multifocal placoid pigment epitheliopathy			H30.14*	Acute posterior multifocal placoid pigment epitheliopathy			H30.14*	Acute posterior multifocal placoid pigment epitheliopathy			H30.14*	Acute posterior multifocal placoid pigment epitheliopathy			H30.14*	Acute posterior multifocal placoid pigment epitheliopathy			H30.14*	Acute posterior multifocal placoid pigment epitheliopathy			H30.14*	Acute posterior multifocal placoid pigment epitheliopathy			H30.14*	Acute posterior multifocal placoid pigment epitheliopathy			H30.14*	Acute posterior multifocal placoid pigment epitheliopathy			H30.14*	Acute posterior multifocal placoid pigment epitheliopathy			H30.14*	Acute posterior multifocal placoid pigment epitheliopathy			H30.14*	Acute posterior multifocal placoid pigment epitheliopathy			H30.14*	Acute posterior multifocal placoid pigment epitheliopathy			H30.14*	Acute posterior multifocal placoid pigment epitheliopathy			H30.14*	Acute posterior multifocal placoid pigment epitheliopathy			H30.14*	Acute posterior multifocal placoid pigment epitheliopathy			H30.14*	Acute posterior multifocal placoid pigment epitheliopathy			H30.14*	Acute posterior multifocal placoid pigment epitheliopathy			H30.14*	Acute posterior multifocal placoid pigment epitheliopathy			H30.14*	Acute posterior multifocal placoid pigment epitheliopathy			H30.14*	Acute posterior multifocal placoid pigment epitheliopathy			H30.14*	Acute posterior multifocal placoid pigment epitheliopathy			H30.14*	Acute posterior multifocal placoid pigment epitheliopathy			H30.14*	Acute posterior multifocal placoid pigment epitheliopathy			H30.14*	Acute posterior multifocal placoid pigment epitheliopathy			H30.14*	Acute posterior multifocal placoid pigment epitheliopathy			H30.14*	Acute posterior multifocal placoid pigment epitheliopathy			H30.14*	Acute posterior multifocal placoid pigment epitheliopathy			H30.14*	Acute posterior multifocal placoid pigment epitheliopathy			H30.14*	Acute posterior multifocal placoid pigment epitheliopathy			H30.14*	Acute posterior multifocal placoid pigment epitheliopathy			H30.14*	Acute posterior multifocal placoid pigment epitheliopathy			H30.14*	Acute posterior multifocal placoid pigment epitheliopathy			H30.14*	Acute posterior multifocal placoid pigment epitheliopathy			H30.14*	Acute posterior multifocal placoid pigment epitheliopathy			H30.14*	Acute posterior multifocal placoid pigment epitheliopathy			H30.14*	Acute posterior multifocal placoid pigment epitheliopathy			H30.14*	Acute posterior multifocal placoid pigment epitheliopathy			H30.14*	Acute posterior multifocal placoid pigment epitheliopathy			H30.14*	Acute posterior multifocal placoid pigment epitheliopathy			H30.14*	Acute posterior multifocal placoid pigment epitheliopathy			H30.14*	Acute posterior multifocal placoid pigment epitheliopathy			H30.14*	Acute posterior multifocal placoid pigment epitheliopathy			H30.14*	Acute posterior multifocal placoid pigment epitheliopathy			H30.14*	Acute posterior multifocal placoid pigment epitheliopathy			H30.14*	Acute posterior multifocal placoid pigment epitheliopathy			H30.14*	Acute posterior multifocal placoid pigment epitheliopathy			H30.14*	Acute posterior multifocal placoid pigment epitheliopathy			H30.14*	Acute posterior multifocal placoid pigment epitheliopathy			H30.14*	Acute posterior multifocal placoid pigment epitheliopathy			H30.14*	Acute posterior multifocal placoid pigment epitheliopathy			H30.14*	Acute posterior multifocal placoid pigment epitheliopathy			H30.14*	Acute posterior multifocal placoid pigment epitheliopathy			H30.14*	Acute posterior multifocal placoid pigment epitheliopathy			H30.14*	Acute posterior multifocal placoid pigment epitheliopathy			H30.14*	Acute posterior multifocal placoid pigment epitheliopathy			H30.14*	Acute posterior multifocal placoid pigment epitheliopathy			H30.14*	Acute posterior multifocal placoid pigment epitheliopathy			H30.14*	Acute posterior multifocal placoid pigment epitheliopathy			H30.14*	Acute posterior multifocal placoid pigment epitheliopathy			H30.14*	Acute posterior multifocal placoid pigment epitheliopathy			H30.14*	Acute posterior multifocal placoid pigment epitheliopathy			H30.14*	Acute posterior multifocal placoid pigment epitheliopathy			H30.14*	Acute posterior multifocal placoid pigment epitheliopathy			H30.14*	Acute posterior multifocal placoid pigment epitheliopathy			H30.14*	Acute posterior multifocal placoid pigment epitheliopathy			H30.14*	Acute posterior multifocal placoid pigment epitheliopathy			H30.14*	Acute posterior multifocal placoid pigment epitheliopathy			H30.14*	Acute posterior multifocal placoid pigment epitheliopathy			H30.14*	Acute posterior multifocal placoid pigment epitheliopathy			H30.14*	Acute posterior multifocal placoid pigment epitheliopathy			H30.14*	Acute posterior multifocal placoid pigment epitheliopathy			H30.14*	Acute posterior multifocal placoid pigment epitheliopathy			H30.14*	Acute posterior multifocal placoid pigment epitheliopathy			H30.14*	Acute posterior multifocal placoid pigment epitheliopathy			H30.14*	Acute posterior multifocal placoid pigment epitheliopathy			H30.14*	Acute posterior multifocal placoid pigment epitheliopathy			H30.14*	Acute posterior multifocal placoid pigment epitheliopathy			H30.14*	Acute posterior multifocal placoid pigment epitheliopathy			H30.14*	Acute posterior multifocal placoid pigment epitheliopathy			H30.14*	Acute posterior multifocal placoid pigment epitheliopathy			H30.14*	Acute posterior multifocal placoid pigment epitheliopathy			H30.14*	Acute posterior multifocal placoid pigment epitheliopathy			H30.14*	Acute posterior multifocal placoid pigment epitheliopathy			H30.14*	Acute posterior multifocal placoid pigment epitheliopathy			H30.14*	Acute posterior multifocal placoid pigment epitheliopathy			H30.14*	Acute posterior multifocal placoid pigment epitheliopathy			H30.14*	Acute posterior multifocal placoid pigment epitheliopathy			H30.14*	Acute posterior multifocal placoid pigment epitheliopathy			H30.14*	Acute posterior multifocal placoid pigment epitheliopathy			H30.14*	Acute posterior multifocal placoid pigment epitheliopathy			H30.14*	Acute posterior multifocal placoid pigment epitheliopathy			H30.14*	Acute posterior multifocal placoid pigment epitheliopathy			H30.14*	Acute posterior multifocal placoid pigment epitheliopathy			H30.14*	Acute posterior multifocal placoid pigment epitheliopathy			H30.14*	Acute posterior multifocal placoid pigment epitheliopathy			H30.14*	Acute posterior multifocal placoid pigment epitheliopathy			H30.14*	Acute posterior multifocal placoid pigment epitheliopathy			H30.14*	Acute posterior multifocal placoid pigment epitheliopathy			H30.14*	Acute posterior multifocal placoid pigment epitheliopathy			H30.14*	Acute posterior multifocal placoid pigment epitheliopathy			H30.14*	Acute posterior multifocal placoid pigment epitheliopathy			H30.14*	Acute posterior multifocal placoid pigment epitheliopathy			H30.14*	Acute posterior multifocal placoid pigment epitheliopathy			H30.14*	Acute posterior multifocal placoid pigment epitheliopathy			H30.14*	Acute posterior multifocal placoid pigment epitheliopathy			H30.14*	Acute posterior multifocal placoid pigment epitheliopathy			H30.14*	Acute posterior multifocal placoid pigment epitheliopathy			H30.14*	Acute posterior multifocal placoid pigment epitheliopathy			H30.14*	Acute posterior multifocal placoid pigment epitheliopathy			H30.14*	Acute posterior multifocal placoid pigment epitheliopathy			H30.14*	Acute posterior multifocal placoid pigment epitheliopathy			H30.14*	Acute posterior multifocal placoid pigment epitheliopathy			H30.14*	Acute posterior multifocal placoid pigment epitheliopathy			H30.14*	Acute posterior multifocal placoid pigment epitheliopathy			H30.14*	Acute posterior multifocal placoid pigment epitheliopathy			H30.14*	Acute posterior multifocal placoid pigment epitheliopathy			H30.14*	Acute posterior multifocal placoid pigment epitheliopathy			H30.14*	Acute posterior multifocal placoid pigment epitheliopathy			H30.14*	Acute posterior multifocal placoid pigment epitheliopathy			H30.14*	Acute posterior multifocal placoid pigment epitheliopathy			H30.14*	Acute posterior multifocal placoid pigment epitheliopathy			H30.14*	Acute posterior multifocal placoid pigment epitheliopathy			H30.14*	Acute posterior multifocal placoid pigment epitheliopathy			H30.14*	Acute posterior multifocal placoid pigment epitheliopathy			H30.14*	Acute posterior multifocal placoid pigment epitheliopathy			H30.14*	Acute posterior multifocal placoid pigment epitheliopathy			H30.14*	Acute posterior multifocal placoid pigment epitheliopathy			H30.14*	Acute posterior multifocal placoid pigment epitheliopathy			H30.14*	Acute posterior multifocal placoid pigment epitheliopathy			H30.14*	Acute posterior multifocal placoid pigment epitheliopathy			H30.14*	Acute posterior multifocal placoid pigment epitheliopathy			H30.14*	Acute posterior multifocal placoid pigment epitheliopathy			H30.14*	Acute posterior multifocal placoid pigment epitheliopathy			H30.14*	Acute posterior multifocal placoid pigment epitheliopathy			H30.14*	Acute posterior multifocal placoid pigment epitheliopathy			H30.14*	Acute posterior multifocal placoid pigment epitheliopathy			H30.14*	Acute posterior multifocal placoid pigment epitheliopathy			H30.14*	Acute posterior multifocal placoid pigment epitheliopathy			H30.14*	Acute posterior multifocal placoid pigment epitheliopathy			H30.14*	Acute posterior multifocal placoid pigment epitheliopathy			H30.14*	Acute posterior multifocal placoid pigment epitheliopathy			H30.14*	Acute posterior multifocal placoid pigment epitheliopathy			H30.14*	Acute posterior multifocal placoid pigment epitheliopathy			H30.14*	Acute posterior multifocal placoid pigment epitheliopathy			H30.14*	Acute posterior multifocal placoid pigment epitheliopathy			H30.14*	Acute posterior multifocal placoid pigment epitheliopathy			H30.14*	Acute posterior multifocal placoid pigment epitheliopathy			H30.14*	Acute posterior multifocal placoid pigment epitheliopathy			H30.14*	Acute posterior multifocal placoid pigment epitheliopathy			H30.14*	Acute posterior multifocal placoid pigment epitheliopathy			H30.14*	Acute posterior multifocal placoid pigment epitheliopathy			H30.14*	Acute posterior multifocal placoid pigment epitheliopathy			H30.14*	Acute posterior multifocal placoid pigment epitheliopathy			H30.14*	Acute posterior multifocal placoid pigment epitheliopathy			H30.14*	Acute posterior multifocal placoid pigment epitheliopathy			H30.14*	Acute posterior multifocal placoid pigment epitheliopathy			H30.14*	Acute posterior multifocal placoid pigment epitheliopathy			H30.14*	Acute posterior multifocal placoid pigment epitheliopathy			H30.14*	Acute posterior multifocal placoid pigment epitheliopathy			H30.14*	Acute posterior multifocal placoid pigment epitheliopathy			H30.14*	Acute posterior multifocal placoid pigment epitheliopathy			H30.14*	Acute posterior multifocal placoid pigment epitheliopathy			H30.14*	Acute posterior multifocal placoid pigment epitheliopathy			H30.14*	Acute posterior multifocal placoid pigment epitheliopathy			H30.14*	Acute posterior multifocal placoid pigment epitheliopathy			H30.14*	Acute posterior multifocal placoid pigment epitheliopathy			H30.14*	Acute posterior multifocal placoid pigment epitheliopathy			H30.14*	Acute posterior multifocal placoid pigment epitheliopathy			H30.14*	Acute posterior multifocal placoid pigment epitheliopathy			H30.14*	Acute posterior multifocal placoid pigment epitheliopathy			H30.14*	Acute posterior multifocal placoid pigment epitheliopathy			H30.14*	Acute posterior multifocal placoid pigment epitheliopathy			H30.14*	Acute posterior multifocal placoid pigment epitheliopathy			H30.14*	Acute posterior multifocal placoid pigment epitheliopathy			H30.14*	Acute posterior multifocal placoid pigment epitheliopathy			H30.14*	Acute posterior multifocal placoid pigment epitheliopathy			H30.14*	Acute posterior multifocal placoid pigment epitheliopathy			H30.14*	Acute posterior multifocal placoid pigment epitheliopathy			H30.14*	Acute posterior multifocal placoid pigment epitheliopathy			H30.14*	Acute posterior multifocal placoid pigment epitheliopathy			H30.14*	Acute posterior multifocal placoid pigment epitheliopathy			H30.14*	Acute posterior multifocal placoid pigment epitheliopathy			H30.14*	Acute posterior multifocal placoid pigment epitheliopathy			H30.14*	Acute posterior multifocal placoid pigment epitheliopathy			H30.14*	Acute posterior multifocal placoid pigment epitheliopathy			H30.14*	Acute posterior multifocal placoid pigment epitheliopathy			H30.14*	Acute posterior multifocal placoid pigment epitheliopathy			H30.14*	Acute posterior multifocal placoid pigment epitheliopathy			H30.14*	Acute posterior multifocal placoid pigment epitheliopathy			H30.14*	Acute posterior multifocal placoid pigment epitheliopathy			H30.14*	Acute posterior multifocal placoid pigment epitheliopathy			H30.14*	Acute posterior multifocal placoid pigment epitheliopathy			H30.14*	Acute posterior multifocal placoid pigment epitheliopathy			H30.14*	Acute posterior multifocal placoid pigment epitheliopathy			H30.14*	Acute posterior multifocal placoid pigment epitheliopathy			H30.14*	Acute posterior multifocal placoid pigment epitheliopathy			H30.14*	Acute posterior multifocal placoid pigment epitheliopathy			H30.14*	Acute posterior multifocal placoid pigment epitheliopathy			H30.14*	Acute posterior multifocal placoid pigment epitheliopathy			H30.14*	Acute posterior multifocal placoid pigment epitheliopathy			H30.14*	Acute posterior multifocal placoid pigment epitheliopathy			H30.14*	Acute posterior multifocal placoid pigment epitheliopathy			H30.14*	Acute posterior multifocal placoid pigment epitheliopathy			H30.14*	Acute posterior multifocal placoid pigment epitheliopathy			H30.14*	Acute posterior multifocal placoid pigment epitheliopathy			H30.14*	Acute posterior multifocal placoid pigment epitheliopathy			H30.14*	Acute posterior multifocal placoid pigment epitheliopathy			H30.14*	Acute posterior multifocal placoid pigment epitheliopathy			H30.14*	Acute posterior multifocal placoid pigment epitheliopathy			H30.14*	Acute posterior multifocal placoid pigment epitheliopathy			H30.14*	Acute posterior multifocal placoid pigment epitheliopathy			H30.14*	Acute posterior multifocal placoid pigment epitheliopathy			H30.14*	Acute posterior multifocal placoid pigment epitheliopathy			H30.14*	Acute posterior multifocal placoid pigment epitheliopathy			H30.14*	Acute posterior multifocal placoid pigment epitheliopathy			H30.14*	Acute posterior multifocal placoid pigment epitheliopathy			H30.14*	Acute posterior multifocal placoid pigment epitheliopathy			H30.14*	Acute posterior multifocal placoid pigment epitheliopathy			H30.14*	Acute posterior multifocal placoid pigment epitheliopathy			H30.14*	Acute posterior multifocal placoid pigment epitheliopathy			H30.14*	Acute posterior multifocal placoid pigment epitheliopathy			H30.14*	Acute posterior multifocal placoid pigment epitheliopathy			H30.14*	Acute posterior multifocal placoid pigment epitheliopathy			H30.14*	Acute posterior multifocal placoid pigment epitheliopathy			H30.14*	Acute posterior multifocal placoid pigment epitheliopathy			H30.14*	Acute posterior multifocal placoid pigment epitheliopathy			H30.14*	Acute posterior multifocal placoid pigment epitheliopathy			H30.14*	Acute posterior multifocal placoid pigment epitheliopathy			H30.14*	Acute posterior multifocal placoid pigment epitheliopathy			H30.14*	Acute posterior multifocal placoid pigment epitheliopathy			H30.14*	Acute posterior multifocal placoid pigment epitheliopathy			H30.14*	Acute posterior multifocal placoid pigment epitheliopathy			H30.14*	Acute posterior multifocal placoid pigment epitheliopathy			H30.14*	Acute posterior multifocal placoid pigment epitheliopathy			H30.14*	Acute posterior multifocal placoid pigment epitheliopathy			H30.14*	Acute posterior multifocal placoid pigment epitheliopathy			H30.14*	Acute posterior multifocal placoid pigment epitheliopathy			H30.14*	Acute posterior multifocal placoid pigment epitheliopathy			H30.14*	Acute posterior multifocal placoid pigment epitheliopathy			H30.14*	Acute posterior multifocal placoid pigment epitheliopathy			H30.14*	Acute posterior multifocal placoid pigment epitheliopathy			H30.14*	Acute posterior multifocal placoid pigment epitheliopathy			H30.14*	Acute posterior multifocal placoid pigment epitheliopathy			H30.14*	Acute posterior multifocal placoid pigment epitheliopathy			H30.14*	Acute posterior multifocal placoid pigment epitheliopathy			H30.14*	Acute posterior multifocal placoid pigment epitheliopathy			H30.14*	Acute posterior multifocal placoid pigment epitheliopathy			H30.14*	Acute posterior multifocal placoid pigment epitheliopathy			H30.14*	Acute posterior multifocal placoid pigment epitheliopathy			H30.14*	Acute posterior multifocal placoid pigment epitheliopathy			H30.14*	Acute posterior multifocal placoid pigment epitheliopathy			H30.14*	Acute posterior multifocal placoid pigment epitheliopathy			H30.14*	Acute posterior multifocal placoid pigment epitheliopathy			H30.14*	Acute posterior multifocal placoid pigment epitheliopathy			H30.14*	Acute posterior multifocal placoid pigment epitheliopathy			H30.14*	Acute posterior multifocal placoid pigment epitheliopathy			H30.14*	Acute posterior multifocal placoid pigment epitheliopathy			H30.14*	Acute posterior multifocal placoid pigment epitheliopathy			H30.14*	Acute posterior multifocal placoid pigment epitheliopathy			H30.14*	Acute posterior multifocal placoid pigment epitheliopathy			H30.14*	Acute posterior multifocal placoid pigment epitheliopathy			H30.14*	Acute posterior multifocal placoid pigment epitheliopathy			H30.14*	Acute posterior multifocal placoid pigment epitheliopathy			H30.14*	Acute posterior multifocal placoid pigment epitheliopathy			H30.14*	Acute posterior multifocal placoid pigment epitheliopathy			H30.14*	Acute posterior multifocal placoid pigment epitheliopathy			H30.14*	Acute posterior multifocal placoid pigment epitheliopathy			H30.14*	Acute posterior multifocal placoid pigment epitheliopathy			H30.14*	Acute posterior multifocal placoid pigment epitheliopathy			H30.14*	Acute posterior multifocal placoid pigment epitheliopathy			H30.14*	Acute posterior multifocal placoid pigment epitheliopathy			H30.14*	Acute posterior multifocal placoid pigment epitheliopathy			H30.14*	Acute posterior multifocal placoid pigment epitheliopathy			H30.14*	Acute posterior multifocal placoid pigment epitheliopathy			H30.14*	Acute posterior multifocal placoid pigment epitheliopathy			H30.14*	Acute posterior multifocal placoid pigment epitheliopathy			H30.14*	Acute posterior multifocal placoid pigment epitheliopathy			H30.14*	Acute posterior multifocal placoid pigment epitheliopathy			H30.14*	Acute posterior multifocal placoid pigment epitheliopathy			H30.14*	Acute posterior multifocal placoid pigment epitheliopathy			H30.14*	Acute posterior multifocal placoid pigment epitheliopathy			H30.14*	Acute posterior multifocal placoid pigment epitheliopathy			H30.14*	Acute posterior multifocal placoid pigment epitheliopathy			H30.14*	Acute posterior multifocal placoid pigment epitheliopathy			H30.14*	Acute posterior multifocal placoid pigment epitheliopathy			H30.14*	Acute posterior multifocal placoid pigment epitheliopathy			H30.14*	Acute posterior multifocal placoid pigment epitheliopathy			H30.14*	Acute posterior multifocal placoid pigment epitheliopathy			H30.14*	Acute posterior multifocal placoid pigment epitheliopathy			H30.14*	Acute posterior multifocal placoid pigment epitheliopathy			H30.14*	Acute posterior multifocal placoid pigment epitheliopathy			H30.14*	Acute posterior multifocal placoid pigment epitheliopathy			H30.14*	Acute posterior multifocal placoid pigment epitheliopathy			H30.14*	Acute posterior multifocal placoid pigment epitheliopathy			H30.14*	Acute posterior multifocal placoid pigment epitheliopathy			H30.14*	Acute posterior multifocal placoid pigment epitheliopathy			H30.14*	Acute posterior multifocal placoid pigment epitheliopathy			H30.14*	Acute posterior multifocal placoid pigment epitheliopathy			H30.14*	Acute posterior multifocal placoid pigment epitheliopathy			H30.14*	Acute posterior multifocal placoid pigment epitheliopathy			H30.14*	Acute posterior multifocal placoid pigment epitheliopathy			H30.14*	Acute posterior multifocal placoid pigment epitheliopathy			H30.14*	Acute posterior multifocal placoid pigment epitheliopathy			H30.14*	Acute posterior multifocal placoid pigment epitheliopathy			H30.14*	Acute posterior multifocal placoid pigment epitheliopathy			H30.14*	Acute posterior multifocal placoid pigment epitheliopathy			H30.14*	Acute posterior multifocal placoid pigment epitheliopathy			H30.14*	Acute posterior multifocal placoid pigment epitheliopathy			H30.14*	Acute posterior multifocal placoid pigment epitheliopathy			H30.14*	Acute posterior multifocal placoid pigment epitheliopathy			H30.14*	Acute posterior multifocal placoid pigment epitheliopathy			H30.14*	Acute posterior multifocal placoid pigment epitheliopathy			H30.14*	Acute posterior multifocal placoid pigment epitheliopathy			H30.14*	Acute posterior multifocal placoid pigment epitheliopathy			H30.14*	Acute posterior multifocal placoid pigment epitheliopathy			H30.14*	Acute posterior multifocal placoid pigment epitheliopathy			H30.14*	Acute posterior multifocal placoid pigment epitheliopathy			H30.14*	Acute posterior multifocal placoid pigment epitheliopathy			H30.14*	Acute posterior multifocal placoid pigment epitheliopathy			H30.14*	Acute posterior multifocal placoid pigment epitheliopathy			H30.14*	Acute posterior multifocal placoid pigment epitheliopathy			H30.14*	Acute posterior multifocal placoid pigment epitheliopathy			H30.14*	Acute posterior multifocal placoid pigment epitheliopathy			H30.14*	Acute posterior multifocal placoid pigment epitheliopathy			H30.14*	Acute posterior multifocal placoid pigment epitheliopathy			H30.14*	Acute posterior multifocal placoid pigment epitheliopathy			H30.14*	Acute posterior multifocal placoid pigment epitheliopathy			H30.14*	Acute posterior multifocal placoid pigment epitheliopathy			H30.14*	Acute posterior multifocal placoid pigment epitheliopathy			H30.14*	Acute posterior multifocal placoid pigment epitheliopathy			H30.14*	Acute posterior multifocal placoid pigment epitheliopathy			H30.14*	Acute posterior multifocal placoid pigment epitheliopathy			H30.14*	Acute posterior multifocal placoid pigment epitheliopathy			H30.14*	Acute posterior multifocal placoid pigment epitheliopathy			H30.14*	Acute posterior multifocal placoid pigment epitheliopathy			H30.14*	Acute posterior multifocal placoid pigment epitheliopathy			H30.14*	Acute posterior multifocal placoid pigment epitheliopathy			H30.14*	Acute posterior multifocal placoid pigment epitheliopathy			H30.14*	Acute posterior multifocal placoid pigment epitheliopathy			H30.14*	Acute posterior multifocal placoid pigment epitheliopathy			H30.14*	Acute posterior multifocal placoid pigment epitheliopathy			H30.14*	Acute posterior multifocal placoid pigment epitheliopathy			H30.14*	Acute posterior multifocal placoid pigment epitheliopathy			H30.14*	Acute posterior multifocal placoid pigment epitheliopathy			H30.14*	Acute posterior multifocal placoid pigment epitheliopathy			H30.14*	Acute posterior multifocal placoid pigment epitheliopathy			H30.14*	Acute posterior multifocal placoid pigment epitheliopathy			H30.14*	Acute posterior multifocal placoid pigment epitheliopathy			H30.14*	Acute posterior multifocal placoid pigment epitheliopathy			H30.14*	Acute posterior multifocal placoid pigment epitheliopathy			H30.14*	Acute posterior multifocal placoid pigment epitheliopathy			H30.14*	Acute posterior multifocal placoid pigment epitheliopathy			H30.14*	Acute posterior multifocal placoid pigment epitheliopathy			H30.14*	Acute posterior multifocal placoid pigment epitheliopathy			H30.14*	Acute posterior multifocal placoid pigment epitheliopathy			H30.14*	Acute posterior multifocal placoid pigment epitheliopathy			H30.14*	Acute posterior multifocal placoid pigment epitheliopathy			H30.14*	Acute posterior multifocal placoid pigment epitheliopathy			H30.14*	Acute posterior multifocal placoid pigment epitheliopathy			H30.14*	Acute posterior multifocal placoid pigment epitheliopathy			H30.14*	Acute posterior multifocal placoid pigment epitheliopathy			H30.14*	Acute posterior multifocal placoid pigment epitheliopathy			H30.14*	Acute posterior multifocal placoid pigment epitheliopathy			H30.14*	Acute posterior multifocal placoid pigment epitheliopathy			H30.14*	Acute posterior multifocal placoid pigment epitheliopathy			H30.14*	Acute posterior multifocal placoid pigment epitheliopathy			H30.14*	Acute posterior multifocal placoid pigment epitheliopathy			H30.14*	Acute posterior multifocal placoid pigment epitheliopathy			H30.14*	Acute posterior multifocal placoid pigment epitheliopathy			H30.14*	Acute posterior multifocal placoid pigment epitheliopathy			H30.14*	Acute posterior multifocal placoid pigment epitheliopathy			H30.14*	Acute posterior multifocal placoid pigment epitheliopathy			H30.14*	Acute posterior multifocal placoid pigment epitheliopathy			H30.14*	Acute posterior multifocal placoid pigment epitheliopathy			H30.14*	Acute posterior multifocal placoid pigment epitheliopathy			H30.14*	Acute posterior multifocal placoid pigment epitheliopathy			H30.14*	Acute posterior multifocal placoid pigment epitheliopathy			H30.14*	Acute posterior multifocal placoid pigment epitheliopathy			H30.14*	Acute posterior multifocal placoid pigment epitheliopathy			H30.14*	Acute posterior multifocal placoid pigment epitheliopathy			H30.14*	Acute posterior multifocal placoid pigment epitheliopathy			H30.14*	Acute posterior multifocal placoid pigment epitheliopathy			H30.14*	Acute posterior multifocal placoid pigment epitheliopathy			H30.14*	Acute posterior multifocal placoid pigment epitheliopathy			H30.14*	Acute posterior multifocal placoid pigment epitheliopathy			H30.14*	Acute posterior multifocal placoid pigment epitheliopathy			H30.14*	Acute posterior multifocal placoid pigment epitheliopathy			H30.14*	Acute posterior multifocal placoid pigment epitheliopathy			H30.14*	Acute posterior multifocal placoid pigment epitheliopathy			H30.14*	Acute posterior multifocal placoid pigment epitheliopathy			H30.14*	Acute posterior multifocal placoid pigment epitheliopathy			H30.14*	Acute posterior multifocal placoid pigment epitheliopathy			H30.14*	Acute posterior multifocal placoid pigment epitheliopathy			H30.14*	Acute posterior multifocal placoid pigment epitheliopathy			H30.14*	Acute posterior multifocal placoid pigment epitheliopathy			H30.14*	Acute posterior multifocal placoid pigment epitheliopathy			H30.14*	Acute posterior multifocal placoid pigment epitheliopathy			H30.14*	Acute posterior multifocal placoid pigment epitheliopathy			H30.14*	Acute posterior multifocal placoid pigment epitheliopathy			H30.14*	Acute posterior multifocal placoid pigment epitheliopathy			H30.14*	Acute posterior multifocal placoid pigment epitheliopathy			H30.14*	Acute posterior multifocal placoid pigment epitheliopathy			H30.14*	Acute posterior multifocal placoid pigment epitheliopathy			H30.14*	Acute posterior multifocal placoid pigment epitheliopathy			H30.14*	Acute posterior multifocal placoid pigment epitheliopathy			H30.14*	Acute posterior multifocal placoid pigment epitheliopathy			H30.14*	Acute posterior multifocal placoid pigment epitheliopathy			H30.14*	Acute posterior multifocal placoid pigment epitheliopathy			H30.14*	Acute posterior multifocal placoid pigment epitheliopathy			H30.14*	Acute posterior multifocal placoid pigment epitheliopathy			H30.14*	Acute posterior multifocal placoid pigment epitheliopathy			H30.14*	Acute posterior multifocal placoid pigment epitheliopathy			H30.14*	Acute posterior multifocal placoid pigment epitheliopathy			H30.14*	Acute posterior multifocal placoid pigment epitheliopathy			H30.14*	Acute posterior multifocal placoid pigment epitheliopathy			H30.14*	Acute posterior multifocal placoid pigment epitheliopathy			H30.14*	Acute posterior multifocal placoid pigment epitheliopathy			H30.14*	Acute posterior multifocal placoid pigment epitheliopathy			H30.14*	Acute posterior multifocal placoid pigment epitheliopathy			H30.14*	Acute posterior multifocal placoid pigment epitheliopathy			H30.14*	Acute posterior multifocal placoid pigment epitheliopathy			H30.14*	Acute posterior multifocal placoid pigment epitheliopathy			H30.14*	Acute posterior multifocal placoid pigment epitheliopathy			H30.14*	Acute posterior multifocal placoid pigment epitheliopathy			H30.14*	Acute posterior multifocal placoid pigment epitheliopathy			H30.14*	Acute posterior multifocal placoid pigment epitheliopathy			H30.14*	Acute posterior multifocal placoid pigment epitheliopathy			H30.14*	Acute posterior multifocal placoid pigment epitheliopathy			H30.14*	Acute posterior multifocal placoid pigment epitheliopathy			H30.14*	Acute posterior multifocal placoid pigment epitheliopathy			H30.14*	Acute posterior multifocal placoid pigment epitheliopathy			H30.14*	Acute posterior multifocal placoid pigment epitheliopathy			H30.14*	Acute posterior multifocal placoid pigment epitheliopathy			H30.14*	Acute posterior multifocal placoid pigment epitheliopathy			H30.14*	Acute posterior multifocal placoid pigment epitheliopathy			H30.14*	Acute posterior multifocal placoid pigment epitheliopathy			H30.14*	Acute posterior multifocal placoid pigment epitheliopathy			H30.14*	Acute posterior multifocal placoid pigment epitheliopathy			H30.14*	Acute posterior multifocal placoid pigment epitheliopathy			H30.14*	Acute posterior multifocal placoid pigment epitheliopathy			H30.14*	Acute posterior multifocal placoid pigment epitheliopathy			H30.14*	Acute posterior multifocal placoid pigment epitheliopathy			H30.14*	Acute posterior multifocal placoid pigment epitheliopathy			H30.14*	Acute posterior multifocal placoid pigment epitheliopathy			H30.14*	Acute posterior multifocal placoid pigment epitheliopathy			H30.14*	Acute posterior multifocal placoid pigment epitheliopathy			H30.14*	Acute posterior multifocal placoid pigment epitheliopathy			H30.14*	Acute posterior multifocal placoid pigment epitheliopathy			H30.14*	Acute posterior multifocal placoid pigment epitheliopathy			H30.14*	Acute posterior multifocal placoid pigment epitheliopathy			H30.14*	Acute posterior multifocal placoid pigment epitheliopathy			H30.14*	Acute posterior multifocal placoid pigment epitheliopathy			H30.14*	Acute posterior multifocal placoid pigment epitheliopathy			H30.14*	Acute posterior multifocal placoid pigment epitheliopathy			H30.14*	Acute posterior multifocal placoid pigment epitheliopathy			H30.14*	Acute posterior multifocal placoid pigment epitheliopathy			H30.14*	Acute posterior multifocal placoid pigment epitheliopathy			H30.14*	Acute posterior multifocal placoid pigment epitheliopathy			H30.14*	Acute posterior multifocal placoid pigment epitheliopathy			H30.14*	Acute posterior multifocal placoid pigment epitheliopathy			H30.14*	Acute posterior multifocal placoid pigment epitheliopathy			H30.14*	Acute posterior multifocal placoid pigment epitheliopathy			H30.14*	Acute posterior multifocal placoid pigment epitheliopathy			H30.14*	Acute posterior multifocal placoid pigment epitheliopathy			H30.14*	Acute posterior multifocal placoid pigment epitheliopathy			H30.14*	Acute posterior multifocal placoid pigment epitheliopathy			H30.14*	Acute posterior multifocal placoid pigment epitheliopathy			H30.14*	Acute posterior multifocal placoid pigment epitheliopathy			H30.14*	Acute posterior multifocal placoid pigment epitheliopathy			H30.14*	Acute posterior multifocal placoid pigment epitheliopathy			H30.14*	Acute posterior multifocal placoid pigment epitheliopathy			H30.14*	Acute posterior multifocal placoid pigment epitheliopathy			H30.14*	Acute posterior multifocal placoid pigment epitheliopathy			H30.14*	Acute posterior multifocal placoid pigment epitheliopathy			H30.14*	Acute posterior multifocal placoid pigment epitheliopathy			H30.14*	Acute posterior multifocal placoid pigment epitheliopathy			H30.14*	Acute posterior multifocal placoid pigment epitheliopathy			H30.14*	Acute posterior multifocal placoid pigment epitheliopathy			H30.14*	Acute posterior multifocal placoid pigment epitheliopathy			H30.14*	Acute posterior multifocal placoid pigment epitheliopathy			H30.14*	Acute posterior multifocal placoid pigment epitheliopathy			H30.14*	Acute posterior multifocal placoid pigment epitheliopathy			H30.14*	Acute posterior multifocal placoid pigment epitheliopathy			H30.14*	Acute posterior multifocal placoid pigment epitheliopathy			H30.14*	Acute posterior multifocal placoid pigment epitheliopathy			H30.14*	Acute posterior multifocal placoid pigment epitheliopathy			H30.14*	Acute posterior multifocal placoid pigment epitheliopathy			H30.14*	Acute posterior multifocal placoid pigment epitheliopathy			H30.14*	Acute posterior multifocal placoid pigment epitheliopathy			H30.14*	Acute posterior multifocal placoid pigment epitheliopathy			H30.14*	Acute posterior multifocal placoid pigment epitheliopathy			H30.14*	Acute posterior multifocal placoid pigment epitheliopathy			H30.14*	Acute posterior multifocal placoid pigment epitheliopathy			H30.14*	Acute posterior multifocal placoid pigment epitheliopathy			H30.14*	Acute posterior multifocal placoid pigment epitheliopathy			H30.14*	Acute posterior multifocal placoid pigment epitheliopathy			H30.14*	Acute posterior multifocal placoid pigment epitheliopathy			H30.14*	Acute posterior multifocal placoid pigment epitheliopathy			H30.14*	Acute posterior multifocal placoid pigment epitheliopathy			H30.14*	Acute posterior multifocal placoid pigment epitheliopathy			H30.14*	Acute posterior multifocal placoid pigment epitheliopathy			H30.14*	Acute posterior multifocal placoid pigment epitheliopathy			H30.14*	Acute posterior multifocal placoid pigment epitheliopathy			H30.14*	Acute posterior multifocal placoid pigment epitheliopathy			H30.14*	Acute posterior multifocal placoid pigment epitheliopathy			H30.14*	Acute posterior multifocal placoid pigment epitheliopathy			H30.14*	Acute posterior multifocal placoid pigment epitheliopathy			H30.14*	Acute posterior multifocal placoid pigment epitheliopathy			H30.14*	Acute posterior multifocal placoid pigment epitheliopathy			H30.14*	Acute posterior multifocal placoid pigment epitheliopathy			H30.14*	Acute posterior multifocal placoid pigment epitheliopathy			H30.14*	Acute posterior multifocal placoid pigment epitheliopathy			H30.14*	Acute posterior multifocal placoid pigment epitheliopathy			H30.14*	Acute posterior multifocal placoid pigment epitheliopathy			H30.14*	Acute posterior multifocal placoid pigment epitheliopathy			H30.14*	Acute posterior multifocal placoid pigment epitheliopathy			H30.14*	Acute posterior multifocal placoid pigment epitheliopathy			H30.14*	Acute posterior multifocal placoid pigment epitheliopathy			H30.14*	Acute posterior multifocal placoid pigment epitheliopathy			H30.14*	Acute posterior multifocal placoid pigment epitheliopathy			H30.14*	Acute posterior multifocal placoid pigment epitheliopathy			H30.14*	Acute posterior multifocal placoid pigment epitheliopathy			H30.14*	Acute posterior multifocal placoid pigment epitheliopathy			H30.14*	Acute posterior multifocal placoid pigment epitheliopathy			H30.14*	Acute posterior multifocal placoid pigment epitheliopathy			H30.14*	Acute posterior multifocal placoid pigment epitheliopathy			H30.14*	Acute posterior multifocal placoid pigment epitheliopathy			H30.14*	Acute posterior multifocal placoid pigment epitheliopathy			H30.14*	Acute posterior multifocal placoid pigment epitheliopathy			H30.14*	Acute posterior multifocal placoid pigment epitheliopathy			H30.14*	Acute posterior multifocal placoid pigment epitheliopathy			H30.14*	Acute posterior multifocal placoid pigment epitheliopathy			H30.14*	Acute posterior multifocal placoid pigment epitheliopathy			H30.14*	Acute posterior multifocal placoid pigment epitheliopathy			H30.14*	Acute posterior multifocal placoid pigment epitheliopathy			H30.14*	Acute posterior multifocal placoid pigment epitheliopathy			H30.14*	Acute posterior multifocal placoid pigment epitheliopathy			H30.14*	Acute posterior multifocal placoid pigment epitheliopathy			H30.14*	Acute posterior multifocal placoid pigment epitheliopathy			H30.14*	Acute posterior multifocal placoid pigment epitheliopathy			H30.14*	Acute posterior multifocal placoid pigment epitheliopathy			H30.14*	Acute posterior multifocal placoid pigment epitheliopathy			H30.14*	Acute posterior multifocal placoid pigment epitheliopathy			H30.14*	Acute posterior multifocal placoid pigment epitheliopathy			H30.14*	Acute posterior multifocal placoid pigment epitheliopathy			H30.14*	Acute posterior multifocal placoid pigment epitheliopathy			H30.14*	Acute posterior multifocal placoid pigment epitheliopathy			H30.14*	Acute posterior multifocal placoid pigment epitheliopathy			H30.14*	Acute posterior multifocal placoid pigment epitheliopathy			H30.14*	Acute posterior multifocal placoid pigment epitheliopathy			H30.14*	Acute posterior multifocal placoid pigment epitheliopathy			H30.14*	Acute posterior multifocal placoid pigment epitheliopathy			H30.14*	Acute posterior multifocal placoid pigment epitheliopathy			H30.14*	Acute posterior multifocal placoid pigment epitheliopathy			H30.14*	Acute posterior multifocal placoid pigment epitheliopathy			H30.14*	Acute posterior multifocal placoid pigment epitheliopathy			H30.14*	Acute posterior multifocal placoid pigment epitheliopathy			H30.14*	Acute posterior multifocal placoid pigment epitheliopathy			H30.14*	Acute posterior multifocal placoid pigment epitheliopathy			H30.14*	Acute posterior multifocal placoid pigment epitheliopathy			H30.14*	Acute posterior multifocal placoid pigment epitheliopathy			H30.14*	Acute posterior multifocal placoid pigment epitheliopathy			H30.14*	Acute posterior multifocal placoid pigment epitheliopathy			H30.14*	Acute posterior multifocal placoid pigment epitheliopathy			H30.14*	Acute posterior multifocal placoid pigment epitheliopathy			H30.14*	Acute posterior multifocal placoid pigment epitheliopathy			H30.14*	Acute posterior multifocal placoid pigment epitheliopathy			H30.14*	Acute posterior multifocal placoid pigment epitheliopathy			H30.14*	Acute posterior multifocal placoid pigment epitheliopathy			H30.14*	Acute posterior multifocal placoid pigment epitheliopathy			H30.14*	Acute posterior multifocal placoid pigment epitheliopathy			H30.14*	Acute posterior multifocal placoid pigment epitheliopathy			H30.14*	Acute posterior multifocal placoid pigment epitheliopathy			H30.14*	Acute posterior multifocal placoid pigment epitheliopathy			H30.14*	Acute posterior multifocal placoid pigment epitheliopathy			H30.14*	Acute posterior multifocal placoid pigment epitheliopathy			H30.14*	Acute posterior multifocal placoid pigment epitheliopathy			H30.14*	Acute posterior multifocal placoid pigment epitheliopathy			H30.14*	Acute posterior multifocal placoid pigment epitheliopathy			H30.14*	Acute posterior multifocal placoid pigment epitheliopathy			H30.14*	Acute posterior multifocal placoid pigment epitheliopathy			H30.14*	Acute posterior multifocal placoid pigment epitheliopathy			H30.14*	Acute posterior multifocal placoid pigment epitheliopathy			H30.14*	Acute posterior multifocal placoid pigment epitheliopathy			H30.14*	Acute posterior multifocal placoid pigment epitheliopathy			H30.14*	Acute posterior multifocal placoid pigment epitheliopathy			H30.14*	Acute posterior multifocal placoid pigment epitheliopathy			H30.14*	Acute posterior multifocal placoid pigment epitheliopathy			H30.14*	Acute posterior multifocal placoid pigment epitheliopathy			H30.14*	Acute posterior multifocal placoid pigment epitheliopathy			H30.14*	Acute posterior multifocal placoid pigment epitheliopathy			H30.14*	Acute posterior multifocal placoid pigment epitheliopathy			H30.14*	Acute posterior multifocal placoid pigment epitheliopathy			H30.14*	Acute posterior multifocal placoid pigment epitheliopathy			H30.14*	Acute posterior multifocal placoid pigment epitheliopathy			H30.14*	Acute posterior multifocal placoid pigment epitheliopathy			H30.14*	Acute posterior multifocal placoid pigment epitheliopathy			H30.14*	Acute posterior multifocal placoid pigment epitheliopathy			H30.14*	Acute posterior multifocal placoid pigment epitheliopathy			H30.14*	Acute posterior multifocal placoid pigment epitheliopathy			H30.14*	Acute posterior multifocal placoid pigment epitheliopathy			H30.14*	Acute posterior multifocal placoid pigment epitheliopathy			H30.14*	Acute posterior multifocal placoid pigment epitheliopathy			H30.14*	Acute posterior multifocal placoid pigment epitheliopathy			H30.14*	Acute posterior multifocal placoid pigment epitheliopathy			H30.14*	Acute posterior multifocal placoid pigment epitheliopathy			H30.14*	Acute posterior multifocal placoid pigment epitheliopathy			H30.14*	Acute posterior multifocal placoid pigment epitheliopathy			H30.14*	Acute posterior multifocal placoid pigment epitheliopathy			H30.14*	Acute posterior multifocal placoid pigment epitheliopathy			H30.14*	Acute posterior multifocal placoid pigment epitheliopathy			H30.14*	Acute posterior multifocal placoid pigment epitheliopathy			H30.14*	Acute posterior multifocal placoid pigment epitheliopathy			H30.14*	Acute posterior multifocal placoid pigment epitheliopathy			H30.14*	Acute posterior multifocal placoid pigment epitheliopathy			H30.14*	Acute posterior multifocal placoid pigment epitheliopathy			H30.14*	Acute posterior multifocal placoid pigment epitheliopathy			H30.14*	Acute posterior multifocal placoid pigment epitheliopathy			H30.14*	Acute posterior multifocal placoid pigment epitheliopathy			H30.14*	Acute posterior multifocal placoid pigment epitheliopathy			H30.14*	Acute posterior multifocal placoid pigment epitheliopathy			H30.14*	Acute posterior multifocal placoid pigment epitheliopathy			H30.14*	Acute posterior multifocal placoid pigment epitheliopathy			H30.14*	Acute posterior multifocal placoid pigment epitheliopathy			H30.14*	Acute posterior multifocal placoid pigment epitheliopathy			H30.14*	Acute posterior multifocal placoid pigment epitheliopathy			H30.14*	Acute posterior multifocal placoid pigment epitheliopathy			H30.14*	Acute posterior multifocal placoid pigment epitheliopathy			H30.14*	Acute posterior multifocal placoid pigment epitheliopathy			H30.14*	Acute posterior multifocal placoid pigment epitheliopathy			H30.14*	Acute posterior multifocal placoid pigment epitheliopathy			H30.14*	Acute posterior multifocal placoid pigment epitheliopathy			H30.14*	Acute posterior multifocal placoid pigment epitheliopathy			H30.14*	Acute posterior multifocal placoid pigment epitheliopathy			H30.14*	Acute posterior multifocal placoid pigment epitheliopathy			H30.14*	Acute posterior multifocal placoid pigment epitheliopathy			H30.14*	Acute posterior multifocal placoid pigment epitheliopathy			H30.14*	Acute posterior multifocal placoid pigment epitheliopathy			H30.14*	Acute posterior multifocal placoid pigment epitheliopathy			H30.14*	Acute posterior multifocal placoid pigment epitheliopathy			H30.14*	Acute posterior multifocal placoid pigment epitheliopathy			H30.14*	Acute posterior multifocal placoid pigment epitheliopathy			H30.14*	Acute posterior multifocal placoid pigment epitheliopathy			H30.14*	Acute posterior multifocal placoid pigment epitheliopathy			H30.14*	Acute posterior multifocal placoid pigment epitheliopathy			H30.14*	Acute posterior multifocal placoid pigment epitheliopathy			H30.14*	Acute posterior multifocal placoid pigment epitheliopathy			H30.14*	Acute posterior multifocal placoid pigment epitheliopathy			H30.14*	Acute posterior multifocal placoid pigment epitheliopathy			H30.14*	Acute posterior multifocal placoid pigment epitheliopathy			H30.14*	Acute posterior multifocal placoid pigment epitheliopathy			H30.14*	Acute posterior multifocal placoid pigment epitheliopathy			H30.14*	Acute posterior multifocal placoid pigment epitheliopathy			H30.14*	Acute posterior multifocal placoid pigment epitheliopathy			H30.14*	Acute posterior multifocal placoid pigment epitheliopathy			H30.14*	Acute posterior multifocal placoid pigment epitheliopathy			H30.14*	Acute posterior multifocal placoid pigment epitheliopathy			H30.14*	Acute posterior multifocal placoid pigment epitheliopathy			H30.14*	Acute posterior multifocal placoid pigment epitheliopathy			H30.14*	Acute posterior multifocal placoid pigment epitheliopathy			H30.14*	Acute posterior multifocal placoid pigment epitheliopathy			H30.14*	Acute posterior multifocal placoid pigment epitheliopathy			H30.14*	Acute posterior multifocal placoid pigment epitheliopathy			H30.14*	Acute posterior multifocal placoid pigment epitheliopathy			H30.14*	Acute posterior multifocal placoid pigment epitheliopathy			H30.14*	Acute posterior multifocal placoid pigment epitheliopathy			H30.14*	Acute posterior multifocal placoid pigment epitheliopathy			H30.14*	Acute posterior multifocal placoid pigment epitheliopathy			H30.14*	Acute posterior multifocal placoid pigment epitheliopathy			H30.14*	Acute posterior multifocal placoid pigment epitheliopathy			H30.14*	Acute posterior multifocal placoid pigment epitheliopathy			H30.14*	Acute posterior multifocal placoid pigment epitheliopathy			H30.14*	Acute posterior multifocal placoid pigment epitheliopathy			H30.14*	Acute posterior multifocal placoid pigment epitheliopathy			H30.14*	Acute posterior multifocal placoid pigment epitheliopathy			H30.14*	Acute posterior multifocal placoid pigment epitheliopathy			H30.14*	Acute posterior multifocal placoid pigment epitheliopathy			H30.14*	Acute posterior multifocal placoid pigment epitheliopathy			H30.14*	Acute posterior multifocal placoid pigment epitheliopathy			H30.14*	Acute posterior multifocal placoid pigment epitheliopathy			H30.14*	Acute posterior multifocal placoid pigment epitheliopathy			H30.14*	Acute posterior multifocal placoid pigment epitheliopathy			H30.14*	Acute posterior multifocal placoid pigment epitheliopathy			H30.14*	Acute posterior multifocal placoid pigment epitheliopathy			H30.14*	Acute posterior multifocal placoid pigment epitheliopathy			H30.14*	Acute posterior multifocal placoid pigment epitheliopathy			H30.14*	Acute posterior multifocal placoid pigment epitheliopathy			H30.14*	Acute posterior multifocal placoid pigment epitheliopathy			H30.14*	Acute posterior multifocal placoid pigment epitheliopathy			H30.14*	Acute posterior multifocal placoid pigment epitheliopathy			H30.14*	Acute posterior multifocal placoid pigment epitheliopathy			H30.14*	Acute posterior multifocal placoid pigment epitheliopathy			H30.14*	Acute posterior multifocal placoid pigment epitheliopathy			H30.14*	Acute posterior multifocal placoid pigment epitheliopathy			H30.14*	Acute posterior multifocal placoid pigment epitheliopathy			H30.14*	Acute posterior multifocal placoid pigment epitheliopathy			H30.14*	Acute posterior multifocal placoid pigment epitheliopathy			H30.14*	Acute posterior multifocal placoid pigment epitheliopathy			H30.14*	Acute posterior multifocal placoid pigment epitheliopathy			H30.14*	Acute posterior multifocal placoid pigment epitheliopathy			H30.14*	Acute posterior multifocal placoid pigment epitheliopathy			H30.14*	Acute posterior multifocal placoid pigment epitheliopathy			H30.14*	Acute posterior multifocal placoid pigment epitheliopathy			H30.14*	Acute posterior multifocal placoid pigment epitheliopathy			H30.14*	Acute posterior multifocal placoid pigment epitheliopathy			H30.14*	Acute posterior multifocal placoid pigment epitheliopathy			H30.14*	Acute posterior multifocal placoid pigment epitheliopathy			H30.14*	Acute posterior multifocal placoid pigment epitheliopathy			H30.14*	Acute posterior multifocal placoid pigment epitheliopathy			H30.14*	Acute posterior multifocal placoid pigment epitheliopathy			H30.14*	Acute posterior multifocal placoid pigment epitheliopathy			H30.14*	Acute posterior multifocal placoid pigment epitheliopathy			H30.14*	Acute posterior multifocal placoid pigment epitheliopathy			H30.14*	Acute posterior multifocal placoid pigment epitheliopathy			H30.14*	Acute posterior multifocal placoid pigment epitheliopathy			H30.14*	Acute posterior multifocal placoid pigment epitheliopathy			H30.14*	Acute posterior multifocal placoid pigment epitheliopathy			H30.14*	Acute posterior multifocal placoid pigment epitheliopathy			H30.14*	Acute posterior multifocal placoid pigment epitheliopathy			H30.14*	Acute posterior multifocal placoid pigment epitheliopathy			H30.14*	Acute posterior multifocal placoid pigment epitheliopathy			H30.14*	Acute posterior multifocal placoid pigment epitheliopathy			H30.14*	Acute posterior multifocal placoid pigment epitheliopathy			H30.14*	Acute posterior multifocal placoid pigment epitheliopathy			H30.14*	Acute posterior multifocal placoid pigment epitheliopathy			H30.14*	Acute posterior multifocal placoid pigment epitheliopathy			H30.14*	Acute posterior multifocal placoid pigment epitheliopathy			H30.14*	Acute posterior multifocal placoid pigment epitheliopathy			H30.14*	Acute posterior multifocal placoid pigment epitheliopathy			H30.14*	Acute posterior multifocal placoid pigment epitheliopathy			H30.14*	Acute posterior multifocal placoid pigment epitheliopathy			H30.14*	Acute posterior multifocal placoid pigment epitheliopathy			H30.14*	Acute posterior multifocal placoid pigment epitheliopathy			H30.14*	Acute posterior multifocal placoid pigment epitheliopathy			H30.14*	Acute posterior multifocal placoid pigment epitheliopathy			H30.14*	Acute posterior multifocal placoid pigment epitheliopathy			H30.14*	Acute posterior multifocal placoid pigment epitheliopathy			H30.14*	Acute posterior multifocal placoid pigment epitheliopathy			H30.14*	Acute posterior multifocal placoid pigment epitheliopathy			H30.14*	Acute posterior multifocal placoid pigment epitheliopathy			H30.14*	Acute posterior multifocal placoid pigment epitheliopathy			H30.14*	Acute posterior multifocal placoid pigment epitheliopathy			H30.14*	Acute posterior multifocal placoid pigment epitheliopathy			H30.14*	Acute posterior multifocal placoid pigment epitheliopathy			H30.14*	Acute posterior multifocal placoid pigment epitheliopathy			H30.14*	Acute posterior multifocal placoid pigment epitheliopathy			H30.14*	Acute posterior multifocal placoid pigment epitheliopathy			H30.14*	Acute posterior multifocal placoid pigment epitheliopathy			H30.14*	Acute posterior multifocal placoid pigment epitheliopathy			H30.14*	Acute posterior multifocal placoid pigment epitheliopathy			H30.14*	Acute posterior multifocal placoid pigment epitheliopathy			H30.14*	Acute posterior multifocal placoid pigment epitheliopathy			H30.14*	Acute posterior multifocal placoid pigment epitheliopathy			H30.14*	Acute posterior multifocal placoid pigment epitheliopathy			H30.14*	Acute posterior multifocal placoid pigment epitheliopathy			H30.14*	Acute posterior multifocal placoid pigment epitheliopathy			H30.14*	Acute posterior multifocal placoid pigment epitheliopathy			H30.14*	Acute posterior multifocal placoid pigment epitheliopathy			H30.14*	Acute posterior multifocal placoid pigment epitheliopathy			H30.14*	Acute posterior multifocal placoid pigment epitheliopathy			H30.14*	Acute posterior multifocal placoid pigment epitheliopathy			H30.14*	Acute posterior multifocal placoid pigment epitheliopathy			H30.14*	Acute posterior multifocal placoid pigment epitheliopathy			H30.14*	Acute posterior multifocal placoid pigment epitheliopathy			H30.14*	Acute posterior multifocal placoid pigment epitheliopathy			H30.14*	Acute posterior multifocal placoid pigment epitheliopathy			H30.14*	Acute posterior multifocal placoid pigment epitheliopathy			H30.14*	Acute posterior multifocal placoid pigment epitheliopathy			H30.14*	Acute posterior multifocal placoid pigment epitheliopathy			H30.14*	Acute posterior multifocal placoid pigment epitheliopathy			H30.14*	Acute posterior multifocal placoid pigment epitheliopathy			H30.14*	Acute posterior multifocal placoid pigment epitheliopathy			H30.14*	Acute posterior multifocal placoid pigment epitheliopathy			H30.14*	Acute posterior multifocal placoid pigment epitheliopathy			H30.14*	Acute posterior multifocal placoid pigment epitheliopathy			H30.14*	Acute posterior multifocal placoid pigment epitheliopathy			H30.14*	Acute posterior multifocal placoid pigment epitheliopathy			H30.14*	Acute posterior multifocal placoid pigment epitheliopathy			H30.14*	Acute posterior multifocal placoid pigment epitheliopathy			H30.14*	Acute posterior multifocal placoid pigment epitheliopathy			H30.14*	Acute posterior multifocal placoid pigment epitheliopathy			H30.14*	Acute posterior multifocal placoid pigment epitheliopathy			H30.14*	Acute posterior multifocal placoid pigment epitheliopathy			H30.14*	Acute posterior multifocal placoid pigment epitheliopathy			H30.14*	Acute posterior multifocal placoid pigment epitheliopathy			H30.14*	Acute posterior multifocal placoid pigment epitheliopathy			H30.14*	Acute posterior multifocal placoid pigment epitheliopathy			H30.14*	Acute posterior multifocal placoid pigment epitheliopathy			H30.14*	Acute posterior multifocal placoid pigment epitheliopathy			H30.14*	Acute posterior multifocal placoid pigment epitheliopathy			H30.14*	Acute posterior multifocal placoid pigment epitheliopathy			H30.14*	Acute posterior multifocal placoid pigment epitheliopathy			H30.14*	Acute posterior multifocal placoid pigment epitheliopathy			H30.14*	Acute posterior multifocal placoid pigment epitheliopathy			H30.14*	Acute posterior multifocal placoid pigment epitheliopathy			H30.14*	Acute posterior multifocal placoid pigment epitheliopathy			H30.14*	Acute posterior multifocal placoid pigment epitheliopathy			H30.14*	Acute posterior multifocal placoid pigment epitheliopathy			H30.14*	Acute posterior multifocal placoid pigment epitheliopathy			H30.14*	Acute posterior multifocal placoid pigment epitheliopathy			H30.14*	Acute posterior multifocal placoid pigment epitheliopathy			H30.14*	Acute posterior multifocal placoid pigment epitheliopathy			H30.14*	Acute posterior multifocal placoid pigment epitheliopathy			H30.14*	Acute posterior multifocal placoid pigment epitheliopathy			H30.14*	Acute posterior multifocal placoid pigment epitheliopathy			H30.14*	Acute posterior multifocal placoid pigment epitheliopathy			H30.14*	Acute posterior multifocal placoid pigment epitheliopathy			H30.14*	Acute posterior multifocal placoid pigment epitheliopathy			H30.14*	Acute posterior multifocal placoid pigment epitheliopathy			H30.14*	Acute posterior multifocal placoid pigment epitheliopathy			H30.14*	Acute posterior multifocal placoid pigment epitheliopathy			H30.14*	Acute posterior multifocal placoid pigment epitheliopathy			H30.14*	Acute posterior multifocal placoid pigment epitheliopathy			H30.14*	Acute posterior multifocal placoid pigment epitheliopathy			H30.14*	Acute posterior multifocal placoid pigment epitheliopathy			H30.14*	Acute posterior multifocal placoid pigment epitheliopathy			H30.14*	Acute posterior multifocal placoid pigment epitheliopathy			H30.14*	Acute posterior multifocal placoid pigment epitheliopathy			H30.14*	Acute posterior multifocal placoid pigment epitheliopathy			H30.14*	Acute posterior multifocal placoid pigment epitheliopathy			H30.14*	Acute posterior multifocal placoid pigment epitheliopathy			H30.14*	Acute posterior multifocal placoid pigment epitheliopathy			H30.14*	Acute posterior multifocal placoid pigment epitheliopathy			H30.14*	Acute posterior multifocal placoid pigment epitheliopathy			H30.14*	Acute posterior multifocal placoid pigment epitheliopathy			H30.14*	Acute posterior multifocal placoid pigment epitheliopathy			H30.14*	Acute posterior multifocal placoid pigment epitheliopathy			H30.14*	Acute posterior multifocal placoid pigment epitheliopathy			H30.14*	Acute posterior multifocal placoid pigment epitheliopathy			H30.14*	Acute posterior multifocal placoid pigment epitheliopathy			H30.14*	Acute posterior multifocal placoid pigment epitheliopathy			H30.14*	Acute posterior multifocal placoid pigment epitheliopathy			H30.14*	Acute posterior multifocal placoid pigment epitheliopathy			H30.14*	Acute posterior multifocal placoid pigment epitheliopathy			H30.14*	Acute posterior multifocal placoid pigment epitheliopathy			H30.14*	Acute posterior multifocal placoid pigment epitheliopathy			H30.14*	Acute posterior multifocal placoid pigment epitheliopathy			H30.14*	Acute posterior multifocal placoid pigment epitheliopathy			H30.14*	Acute posterior multifocal placoid pigment epitheliopathy			H30.14*	Acute posterior multifocal placoid pigment epitheliopathy			H30.14*	Acute posterior multifocal placoid pigment epitheliopathy			H30.14*	Acute posterior multifocal placoid pigment epitheliopathy			H30.14*	Acute posterior multifocal placoid pigment epitheliopathy			H30.14*	Acute posterior multifocal placoid pigment epitheliopathy			H30.14*	Acute posterior multifocal placoid pigment epitheliopathy			H30.14*	Acute posterior multifocal placoid pigment epitheliopathy			H30.14*	Acute posterior multifocal placoid pigment epitheliopathy			H30.14*	Acute posterior multifocal placoid pigment epitheliopathy			H30.14*	Acute posterior multifocal placoid pigment epitheliopathy			H30.14*	Acute posterior multifocal placoid pigment epitheliopathy			H30.14*	Acute posterior multifocal placoid pigment epitheliopathy			H30.14*	Acute posterior multifocal placoid pigment epitheliopathy			H30.14*	Acute posterior multifocal placoid pigment epitheliopathy			H30.14*	Acute posterior multifocal placoid pigment epitheliopathy			H30.14*	Acute posterior multifocal placoid pigment epitheliopathy			H30.14*	Acute posterior multifocal placoid pigment epitheliopathy			H30.14*	Acute posterior multifocal placoid pigment epitheliopathy			H30.14*	Acute posterior multifocal placoid pigment epitheliopathy			H30.14*	Acute posterior multifocal placoid pigment epitheliopathy			H30.14*	Acute posterior multifocal placoid pigment epitheliopathy			H30.14*	Acute posterior multifocal placoid pigment epitheliopathy			H30.14*	Acute posterior multifocal placoid pigment epitheliopathy			H30.14*	Acute posterior multifocal placoid pigment epitheliopathy			H30.14*	Acute posterior multifocal placoid pigment epitheliopathy			H30.14*	Acute posterior multifocal placoid pigment epitheliopathy			H30.14*	Acute posterior multifocal placoid pigment epitheliopathy			H30.14*	Acute posterior multifocal placoid pigment epitheliopathy			H30.14*	Acute posterior multifocal placoid pigment epitheliopathy			H30.14*	Acute posterior multifocal placoid pigment epitheliopathy			H30.14*	Acute posterior multifocal placoid pigment epitheliopathy			H30.14*	Acute posterior multifocal placoid pigment epitheliopathy			H30.14*	Acute posterior multifocal placoid pigment epitheliopathy			H30.14*	Acute posterior multifocal placoid pigment epitheliopathy			H30.14*	Acute posterior multifocal placoid pigment epitheliopathy			H30.14*	Acute posterior multifocal placoid pigment epitheliopathy			H30.14*	Acute posterior multifocal placoid pigment epitheliopathy			H30.14*	Acute posterior multifocal placoid pigment epitheliopathy			H30.14*	Acute posterior multifocal placoid pigment epitheliopathy			H30.14*	Acute posterior multifocal placoid pigment epitheliopathy			H30.14*	Acute posterior multifocal placoid pigment epitheliopathy			H30.14*	Acute posterior multifocal placoid pigment epitheliopathy			H30.14*	Acute posterior multifocal placoid pigment epitheliopathy			H30.14*	Acute posterior multifocal placoid pigment epitheliopathy			H30.14*	Acute posterior multifocal placoid pigment epitheliopathy			H30.14*	Acute posterior multifocal placoid pigment epitheliopathy			H30.14*	Acute posterior multifocal placoid pigment epitheliopathy			H30.14*	Acute posterior multifocal placoid pigment epitheliopathy			H30.14*	Acute posterior multifocal placoid pigment epitheliopathy			H30.14*	Acute posterior multifocal placoid pigment epitheliopathy			H30.14*	Acute posterior multifocal placoid pigment epitheliopathy			H30.14*	Acute posterior multifocal placoid pigment epitheliopathy			H30.14*	Acute posterior multifocal placoid pigment epitheliopathy			H30.14*	Acute posterior multifocal placoid pigment epitheliopathy			H30.14*	Acute posterior multifocal placoid pigment epitheliopathy			H30.14*	Acute posterior multifocal placoid pigment epitheliopathy			H30.14*	Acute posterior multifocal placoid pigment epitheliopathy			H30.14*	Acute posterior multifocal placoid pigment epitheliopathy			H30.14*	Acute posterior multifocal placoid pigment epitheliopathy			H30.14*	Acute posterior multifocal placoid pigment epitheliopathy			H30.14*	Acute posterior multifocal placoid pigment epitheliopathy			H30.14*	Acute posterior multifocal placoid pigment epitheliopathy			H30.14*	Acute posterior multifocal placoid pigment epitheliopathy			H30.14*	Acute posterior multifocal placoid pigment epitheliopathy			H30.14*	Acute posterior multifocal placoid pigment epitheliopathy			H30.14*	Acute posterior multifocal placoid pigment epitheliopathy			H30.14*	Acute posterior multifocal placoid pigment epitheliopathy			H30.14*	Acute posterior multifocal placoid pigment epitheliopathy			H30.14*	Acute posterior multifocal placoid pigment epitheliopathy			H30.14*	Acute posterior multifocal placoid pigment epitheliopathy			H30.14*	Acute posterior multifocal placoid pigment epitheliopathy			H30.14*	Acute posterior multifocal placoid pigment epitheliopathy			H30.14*	Acute posterior multifocal placoid pigment epitheliopathy			H30.14*	Acute posterior multifocal placoid pigment epitheliopathy			H30.14*	Acute posterior multifocal placoid pigment epitheliopathy			H30.14*	Acute posterior multifocal placoid pigment epitheliopathy			H30.14*	Acute posterior multifocal placoid pigment epitheliopathy			H30.14*	Acute posterior multifocal placoid pigment epitheliopathy			H30.14*	Acute posterior multifocal placoid pigment epitheliopathy			H30.14*	Acute posterior multifocal placoid pigment epitheliopathy			H30.14*	Acute posterior multifocal placoid pigment epitheliopathy			H30.14*	Acute posterior multifocal placoid pigment epitheliopathy			H30.14*	Acute posterior multifocal placoid pigment epitheliopathy			H30.14*	Acute posterior multifocal placoid pigment epitheliopathy			H30.14*	Acute posterior multifocal placoid pigment epitheliopathy			H30.14*	Acute posterior multifocal placoid pigment epitheliopathy			H30.14*	Acute posterior multifocal placoid pigment epitheliopathy			H30.14*	Acute posterior multifocal placoid pigment epitheliopathy			H30.14*	Acute posterior multifocal placoid pigment epitheliopathy			H30.14*	Acute posterior multifocal placoid pigment epitheliopathy			H30.14*	Acute posterior multifocal placoid pigment epitheliopathy			H30.14*	Acute posterior multifocal placoid pigment epitheliopathy			H30.14*	Acute posterior multifocal placoid pigment epitheliopathy			H30.14*	Acute posterior multifocal placoid pigment epitheliopathy			H30.14*	Acute posterior multifocal placoid pigment epitheliopathy			H30.14*	Acute posterior multifocal placoid pigment epitheliopathy			H30.14*	Acute posterior multifocal placoid pigment epitheliopathy			H30.14*	Acute posterior multifocal placoid pigment epitheliopathy			H30.14*	Acute posterior multifocal placoid pigment epitheliopathy			H30.14*	Acute posterior multifocal placoid pigment epitheliopathy			H30.14*	Acute posterior multifocal placoid pigment epitheliopathy			H30.14*	Acute posterior multifocal placoid pigment epitheliopathy			H30.14*	Acute posterior multifocal placoid pigment epitheliopathy			H30.14*	Acute posterior multifocal placoid pigment epitheliopathy			H30.14*	Acute posterior multifocal placoid pigment epitheliopathy			H30.14*	Acute posterior multifocal placoid pigment epitheliopathy			H30.14*	Acute posterior multifocal placoid pigment epitheliopathy			H30.14*	Acute posterior multifocal placoid pigment epitheliopathy			H30.14*	Acute posterior multifocal placoid pigment epitheliopathy			H30.14*	Acute posterior multifocal placoid pigment epitheliopathy			H30.14*	Acute posterior multifocal placoid pigment epitheliopathy			H30.14*	Acute posterior multifocal placoid pigment epitheliopathy			H30.14*	Acute posterior multifocal placoid pigment epitheliopathy			H30.14*	Acute posterior multifocal placoid pigment epitheliopathy			H30.14*	Acute posterior multifocal placoid pigment epitheliopathy			H30.14*	Acute posterior multifocal placoid pigment epitheliopathy			H30.14*	Acute posterior multifocal placoid pigment epitheliopathy			H30.14*	Acute posterior multifocal placoid pigment epitheliopathy			H30.14*	Acute posterior multifocal placoid pigment epitheliopathy			H30.14*	Acute posterior multifocal placoid pigment epitheliopathy			H30.14*	Acute posterior multifocal placoid pigment epitheliopathy			H30.14*	Acute posterior multifocal placoid pigment epitheliopathy			H30.14*	Acute posterior multifocal placoid pigment epitheliopathy			H30.14*	Acute posterior multifocal placoid pigment epitheliopathy			H30.14*	Acute posterior multifocal placoid pigment epitheliopathy			H30.14*	Acute posterior multifocal placoid pigment epitheliopathy			H30.14*	Acute posterior multifocal placoid pigment epitheliopathy			H30.14*	Acute posterior multifocal placoid pigment epitheliopathy			H30.14*	Acute posterior multifocal placoid pigment epitheliopathy			H30.14*	Acute posterior multifocal placoid pigment epitheliopathy			H30.14*	Acute posterior multifocal placoid pigment epitheliopathy			H30.14*	Acute posterior multifocal placoid pigment epitheliopathy			H30.14*	Acute posterior multifocal placoid pigment epitheliopathy			H30.14*	Acute posterior multifocal placoid pigment epitheliopathy			H30.14*	Acute posterior multifocal placoid pigment epitheliopathy			H30.14*	Acute posterior multifocal placoid pigment epitheliopathy			H30.14*	Acute posterior multifocal placoid pigment epitheliopathy			H30.14*	Acute posterior multifocal placoid pigment epitheliopathy			H30.14*	Acute posterior multifocal placoid pigment epitheliopathy			H30.14*	Acute posterior multifocal placoid pigment epitheliopathy			H30.14*	Acute posterior multifocal placoid pigment epitheliopathy			H30.14*	Acute posterior multifocal placoid pigment epitheliopathy			H30.14*	Acute posterior multifocal placoid pigment epitheliopathy			H30.14*	Acute posterior multifocal placoid pigment epitheliopathy			H30.14*	Acute posterior multifocal placoid pigment epitheliopathy			H30.14*	Acute posterior multifocal placoid pigment epitheliopathy			H30.14*	Acute posterior multifocal placoid pigment epitheliopathy			H30.14*	Acute posterior multifocal placoid pigment epitheliopathy			H30.14*	Acute posterior multifocal placoid pigment epitheliopathy			H30.14*	Acute posterior multifocal placoid pigment epitheliopathy			H30.14*	Acute posterior multifocal placoid pigment epitheliopathy			H30.14*	Acute posterior multifocal placoid pigment epitheliopathy			H30.14*	Acute posterior multifocal placoid pigment epitheliopathy			H30.14*	Acute posterior multifocal placoid pigment epitheliopathy			H30.14*	Acute posterior multifocal placoid pigment epitheliopathy			H30.14*	Acute posterior multifocal placoid pigment epitheliopathy			H30.14*	Acute posterior multifocal placoid pigment epitheliopathy			H30.14*	Acute posterior multifocal placoid pigment epitheliopathy			H30.14*	Acute posterior multifocal placoid pigment epitheliopathy			H30.14*	Acute posterior multifocal placoid pigment epitheliopathy			H30.14*	Acute posterior multifocal placoid pigment epitheliopathy			H30.14*	Acute posterior multifocal placoid pigment epitheliopathy			H30.14*	Acute posterior multifocal placoid pigment epitheliopathy			H30.14*	Acute posterior multifocal placoid pigment epitheliopathy			H30.14*	Acute posterior multifocal placoid pigment epitheliopathy			H30.14*	Acute posterior multifocal placoid pigment epitheliopathy			H30.14*	Acute posterior multifocal placoid pigment epitheliopathy			H30.14*	Acute posterior multifocal placoid pigment epitheliopathy			H30.14*	Acute posterior multifocal placoid pigment epitheliopathy			H30.14*	Acute posterior multifocal placoid pigment epitheliopathy			H30.14*	Acute posterior multifocal placoid pigment epitheliopathy			H30.14*	Acute posterior multifocal placoid pigment epitheliopathy			H30.14*	Acute posterior multifocal placoid pigment epitheliopathy			H30.14*	Acute posterior multifocal placoid pigment epitheliopathy			H30.14*	Acute posterior multifocal placoid pigment epitheliopathy			H30.14*	Acute posterior multifocal placoid pigment epitheliopathy			H30.14*	Acute posterior multifocal placoid pigment epitheliopathy			H30.14*	Acute posterior multifocal placoid pigment epitheliopathy			H30.14*	Acute posterior multifocal placoid pigment epitheliopathy			H30.14*	Acute posterior multifocal placoid pigment epitheliopathy			H30.14*	Acute posterior multifocal placoid pigment epitheliopathy			H30.14*	Acute posterior multifocal placoid pigment epitheliopathy			H30.14*	Acute posterior multifocal placoid pigment epitheliopathy			H30.14*	Acute posterior multifocal placoid pigment epitheliopathy			H30.14*	Acute posterior multifocal placoid pigment epitheliopathy			H30.14*	Acute posterior multifocal placoid pigment epitheliopathy			H30.14*	Acute posterior multifocal placoid pigment epitheliopathy			H30.14*	Acute posterior multifocal placoid pigment epitheliopathy			H30.14*	Acute posterior multifocal placoid pigment epitheliopathy			H30.14*	Acute posterior multifocal placoid pigment epitheliopathy			H30.14*	Acute posterior multifocal placoid pigment epitheliopathy			H30.14*	Acute posterior multifocal placoid pigment epitheliopathy			H30.14*	Acute posterior multifocal placoid pigment epitheliopathy			H30.14*	Acute posterior multifocal placoid pigment epitheliopathy			H30.14*	Acute posterior multifocal placoid pigment epitheliopathy			H30.14*	Acute posterior multifocal placoid pigment epitheliopathy			H30.14*	Acute posterior multifocal placoid pigment epitheliopathy			H30.14*	Acute posterior multifocal placoid pigment epitheliopathy			H30.14*	Acute posterior multifocal placoid pigment epitheliopathy			H30.14*	Acute posterior multifocal placoid pigment epitheliopathy			H30.14*	Acute posterior multifocal placoid pigment epitheliopathy			H30.14*	Acute posterior multifocal placoid pigment epitheliopathy			H30.14*	Acute posterior multifocal placoid pigment epitheliopathy			H30.14*	Acute posterior multifocal placoid pigment epitheliopathy			H30.14*	Acute posterior multifocal placoid pigment epitheliopathy			H30.14*	Acute posterior multifocal placoid pigment epitheliopathy			H30.14*	Acute posterior multifocal placoid pigment epitheliopathy			H30.14*	Acute posterior multifocal placoid pigment epitheliopathy			H30.14*	Acute posterior multifocal placoid pigment epitheliopathy			H30.14*	Acute posterior multifocal placoid pigment epitheliopathy			H30.14*	Acute posterior multifocal placoid pigment epitheliopathy			H30.14*	Acute posterior multifocal placoid pigment epitheliopathy			H30.14*	Acute posterior multifocal placoid pigment epitheliopathy			H30.14*	Acute posterior multifocal placoid pigment epitheliopathy			H30.14*	Acute posterior multifocal placoid pigment epitheliopathy			H30.14*	Acute posterior multifocal placoid pigment epitheliopathy			H30.14*	Acute posterior multifocal placoid pigment epitheliopathy			H30.14*	Acute posterior multifocal placoid pigment epitheliopathy			H30.14*	Acute posterior multifocal placoid pigment epitheliopathy			H30.14*	Acute posterior multifocal placoid pigment epitheliopathy			H30.14*	Acute posterior multifocal placoid pigment epitheliopathy			H30.14*	Acute posterior multifocal placoid pigment epitheliopathy			H30.14*	Acute posterior multifocal placoid pigment epitheliopathy			H30.14*	Acute posterior multifocal placoid pigment epitheliopathy			H30.14*	Acute posterior multifocal placoid pigment epitheliopathy			H30.14*	Acute posterior multifocal placoid pigment epitheliopathy			H30.14*	Acute posterior multifocal placoid pigment epitheliopathy			H30.14*	Acute posterior multifocal placoid pigment epitheliopathy			H30.14*	Acute posterior multifocal placoid pigment epitheliopathy			H30.14*	Acute posterior multifocal placoid pigment epitheliopathy			H30.14*	Acute posterior multifocal placoid pigment epitheliopathy			H30.14*	Acute posterior multifocal placoid pigment epitheliopathy			H30.14*	Acute posterior multifocal placoid pigment epitheliopathy			H30.14*	Acute posterior multifocal placoid pigment epitheliopathy			H30.14*	Acute posterior multifocal placoid pigment epitheliopathy			H30.14*	Acute posterior multifocal placoid pigment epitheliopathy			H30.14*	Acute posterior multifocal placoid pigment epitheliopathy			H30.14*	Acute posterior multifocal placoid pigment epitheliopathy			H30.14*	Acute posterior multifocal placoid pigment epitheliopathy			H30.14*	Acute posterior multifocal placoid pigment epitheliopathy			H30.14*	Acute posterior multifocal placoid pigment epitheliopathy			H30.14*	Acute posterior multifocal placoid pigment epitheliopathy			H30.14*	Acute posterior multifocal placoid pigment epitheliopathy			H30.14*	Acute posterior multifocal placoid pigment epitheliopathy			H30.14*	Acute posterior multifocal placoid pigment epitheliopathy			H30.14*	Acute posterior multifocal placoid pigment epitheliopathy			H30.14*	Acute posterior multifocal placoid pigment epitheliopathy			H30.14*	Acute posterior multifocal placoid pigment epitheliopathy			H30.14*	Acute posterior multifocal placoid pigment epitheliopathy			H30.14*	Acute posterior multifocal placoid pigment epitheliopathy			H30.14*	Acute posterior multifocal placoid pigment epitheliopathy			H30.14*	Acute posterior multifocal placoid pigment epitheliopathy			H30.14*	Acute posterior multifocal placoid pigment epitheliopathy			H30.14*	Acute posterior multifocal placoid pigment epitheliopathy			H30.14*	Acute posterior multifocal placoid pigment epitheliopathy			H30.14*	Acute posterior multifocal placoid pigment epitheliopathy			H30.14*	Acute posterior multifocal placoid pigment epitheliopathy			H30.14*	Acute posterior multifocal placoid pigment epitheliopathy			H30.14*	Acute posterior multifocal placoid pigment epitheliopathy			H30.14*	Acute posterior multifocal placoid pigment epitheliopathy			H30.14*	Acute posterior multifocal placoid pigment epitheliopathy			H30.14*	Acute posterior multifocal placoid pigment epitheliopathy			H30.14*	Acute posterior multifocal placoid pigment epitheliopathy			H30.14*	Acute posterior multifocal placoid pigment epitheliopathy			H30.14*	Acute posterior multifocal placoid pigment epitheliopathy			H30.14*	Acute posterior multifocal placoid pigment epitheliopathy			H30.14*	Acute posterior multifocal placoid pigment epitheliopathy			H30.14*	Acute posterior multifocal placoid pigment epitheliopathy			H30.14*	Acute posterior multifocal placoid pigment epitheliopathy			H30.14*	Acute posterior multifocal placoid pigment epitheliopathy			H30.14*	Acute posterior multifocal placoid pigment epitheliopathy			H30.14*	Acute posterior multifocal placoid pigment epitheliopathy			H30.14*	Acute posterior multifocal placoid pigment epitheliopathy			H30.14*	Acute posterior multifocal placoid pigment epitheliopathy			H30.14*	Acute posterior multifocal placoid pigment epitheliopathy			H30.14*	Acute posterior multifocal placoid pigment epitheliopathy			H30.14*	Acute posterior multifocal placoid pigment epitheliopathy			H30.14*	Acute posterior multifocal placoid pigment epitheliopathy			H30.14*	Acute posterior multifocal placoid pigment epitheliopathy			H30.14*	Acute posterior multifocal placoid pigment epitheliopathy			H30.14*	Acute posterior multifocal placoid pigment epitheliopathy			H30.14*	Acute posterior multifocal placoid pigment epitheliopathy			H30.14*	Acute posterior multifocal placoid pigment epitheliopathy			H30.14*	Acute posterior multifocal placoid pigment epitheliopathy			H30.14*	Acute posterior multifocal placoid pigment epitheliopathy			H30.14*	Acute posterior multifocal placoid pigment epitheliopathy			H30.14*	Acute posterior multifocal placoid pigment epitheliopathy			H30.14*	Acute posterior multifocal placoid pigment epitheliopathy			H30.14*	Acute posterior multifocal placoid pigment epitheliopathy			H30.14*	Acute posterior multifocal placoid pigment epitheliopathy			H30.14*	Acute posterior multifocal placoid pigment epitheliopathy			H30.14*	Acute posterior multifocal placoid pigment epitheliopathy			H30.14*	Acute posterior multifocal placoid pigment epitheliopathy			H30.14*	Acute posterior multifocal placoid pigment epitheliopathy			H30.14*	Acute posterior multifocal placoid pigment epitheliopathy			H30.14*	Acute posterior multifocal placoid pigment epitheliopathy			H30.14*	Acute posterior multifocal placoid pigment epitheliopathy			H30.14*	Acute posterior multifocal placoid pigment epitheliopathy			H30.14*	Acute posterior multifocal placoid pigment epitheliopathy			H30.14*	Acute posterior multifocal placoid pigment epitheliopathy			H30.14*	Acute posterior multifocal placoid pigment epitheliopathy			H30.14*	Acute posterior multifocal placoid pigment epitheliopathy			H30.14*	Acute posterior multifocal placoid pigment epitheliopathy			H30.14*	Acute posterior multifocal placoid pigment epitheliopathy			H30.14*	Acute posterior multifocal placoid pigment epitheliopathy			H30.14*	Acute posterior multifocal placoid pigment epitheliopathy			H30.14*	Acute posterior multifocal placoid pigment epitheliopathy			H30.14*	Acute posterior multifocal placoid pigment epitheliopathy			H30.14*	Acute posterior multifocal placoid pigment epitheliopathy			H30.14*	Acute posterior multifocal placoid pigment epitheliopathy			H30.14*	Acute posterior multifocal placoid pigment epitheliopathy			H30.14*	Acute posterior multifocal placoid pigment epitheliopathy			H30.14*	Acute posterior multifocal placoid pigment epitheliopathy			H30.14*	Acute posterior multifocal placoid pigment epitheliopathy			H30.14*	Acute posterior multifocal placoid pigment epitheliopathy			H30.14*	Acute posterior multifocal placoid pigment epitheliopathy			H30.14*	Acute posterior multifocal placoid pigment epitheliopathy			H30.14*	Acute posterior multifocal placoid pigment epitheliopathy			H30.14*	Acute posterior multifocal placoid pigment epitheliopathy			H30.14*	Acute posterior multifocal placoid pigment epitheliopathy			H30.14*	Acute posterior multifocal placoid pigment epitheliopathy			H30.14*	Acute posterior multifocal placoid pigment epitheliopathy			H30.14*	Acute posterior multifocal placoid pigment epitheliopathy			H30.14*	Acute posterior multifocal placoid pigment epitheliopathy			H30.14*	Acute posterior multifocal placoid pigment epitheliopathy			H30.14*	Acute posterior multifocal placoid pigment epitheliopathy			H30.14*	Acute posterior multifocal placoid pigment epitheliopathy			H30.14*	Acute posterior multifocal placoid pigment epitheliopathy			H30.14*	Acute posterior multifocal placoid pigment epitheliopathy			H30.14*	Acute posterior multifocal placoid pigment epitheliopathy			H30.14*	Acute posterior multifocal placoid pigment epitheliopathy			H30.14*	Acute posterior multifocal placoid pigment epitheliopathy			H30.14*	Acute posterior multifocal placoid pigment epitheliopathy			H30.14*	Acute posterior multifocal placoid pigment epitheliopathy			H30.14*	Acute posterior multifocal placoid pigment epitheliopathy			H30.14*	Acute posterior multifocal placoid pigment epitheliopathy			H30.14*	Acute posterior multifocal placoid pigment epitheliopathy			H30.14*	Acute posterior multifocal placoid pigment epitheliopathy			H30.14*	Acute posterior multifocal placoid pigment epitheliopathy			H30.14*	Acute posterior multifocal placoid pigment epitheliopathy			H30.14*	Acute posterior multifocal placoid pigment epitheliopathy			H30.14*	Acute posterior multifocal placoid pigment epitheliopathy			H30.14*	Acute posterior multifocal placoid pigment epitheliopathy			H30.14*	Acute posterior multifocal placoid pigment epitheliopathy			H30.14*	Acute posterior multifocal placoid pigment epitheliopathy			H30.14*	Acute posterior multifocal placoid pigment epitheliopathy			H30.14*	Acute posterior multifocal placoid pigment epitheliopathy			H30.14*	Acute posterior multifocal placoid pigment epitheliopathy			H30.14*	Acute posterior multifocal placoid pigment epitheliopathy			H30.14*	Acute posterior multifocal placoid pigment epitheliopathy			H30.14*	Acute posterior multifocal placoid pigment epitheliopathy			H30.14*	Acute posterior multifocal placoid pigment epitheliopathy			H30.14*	Acute posterior multifocal placoid pigment epitheliopathy			H30.14*	Acute posterior multifocal placoid pigment epitheliopathy			H30.14*	Acute posterior multifocal placoid pigment epitheliopathy			H30.14*	Acute posterior multifocal placoid pigment epitheliopathy			H30.14*	Acute posterior multifocal placoid pigment epitheliopathy			H30.14*	Acute posterior multifocal placoid pigment epitheliopathy			H30.14*	Acute posterior multifocal placoid pigment epitheliopathy			H30.14*	Acute posterior multifocal placoid pigment epitheliopathy			H30.14*	Acute posterior multifocal placoid pigment epitheliopathy			H30.14*	Acute posterior multifocal placoid pigment epitheliopathy			H30.14*	Acute posterior multifocal placoid pigment epitheliopathy			H30.14*	Acute posterior multifocal placoid pigment epitheliopathy			H30.14*	Acute posterior multifocal placoid pigment epitheliopathy			H30.14*	Acute posterior multifocal placoid pigment epitheliopathy			H30.14*	Acute posterior multifocal placoid pigment epitheliopathy			H30.14*	Acute posterior multifocal placoid pigment epitheliopathy			H30.14*	Acute posterior multifocal placoid pigment epitheliopathy			H30.14*	Acute posterior multifocal placoid pigment epitheliopathy			H30.14*	Acute posterior multifocal placoid pigment epitheliopathy			H30.14*	Acute posterior multifocal placoid pigment epitheliopathy			H30.14*	Acute posterior multifocal placoid pigment epitheliopathy			H30.14*	Acute posterior multifocal placoid pigment epitheliopathy			H30.14*	Acute posterior multifocal placoid pigment epitheliopathy			H30.14*	Acute posterior multifocal placoid pigment epitheliopathy			H30.14*	Acute posterior multifocal placoid pigment epitheliopathy			H30.14*	Acute posterior multifocal placoid pigment epitheliopathy			H30.14*	Acute posterior multifocal placoid pigment epitheliopathy			H30.14*	Acute posterior multifocal placoid pigment epitheliopathy			H30.14*	Acute posterior multifocal placoid pigment epitheliopathy			H30.14*	Acute posterior multifocal placoid pigment epitheliopathy			H30.14*	Acute posterior multifocal placoid pigment epitheliopathy			H30.14*	Acute posterior multifocal placoid pigment epitheliopathy			H30.14*	Acute posterior multifocal placoid pigment epitheliopathy			H30.14*	Acute posterior multifocal placoid pigment epitheliopathy			H30.14*	Acute posterior multifocal placoid pigment epitheliopathy			H30.14*	Acute posterior multifocal placoid pigment epitheliopathy			H30.14*	Acute posterior multifocal placoid pigment epitheliopathy			H30.14*	Acute posterior multifocal placoid pigment epitheliopathy			H30.14*	Acute posterior multifocal placoid pigment epitheliopathy			H30.14*	Acute posterior multifocal placoid pigment epitheliopathy			H30.14*	Acute posterior multifocal placoid pigment epitheliopathy			H30.14*	Acute posterior multifocal placoid pigment epitheliopathy			H30.14*	Acute posterior multifocal placoid pigment epitheliopathy			H30.14*	Acute posterior multifocal placoid pigment epitheliopathy			H30.14*	Acute posterior multifocal placoid pigment epitheliopathy			H30.14*	Acute posterior multifocal placoid pigment epitheliopathy			H30.14*	Acute posterior multifocal placoid pigment epitheliopathy			H30.14*	Acute posterior multifocal placoid pigment epitheliopathy			H30.14*	Acute posterior multifocal placoid pigment epitheliopathy			H30.14*	Acute posterior multifocal placoid pigment epitheliopathy			H30.14*	Acute posterior multifocal placoid pigment epitheliopathy			H30.14*	Acute posterior multifocal placoid pigment epitheliopathy			H30.14*	Acute posterior multifocal placoid pigment epitheliopathy			H30.14*	Acute posterior multifocal placoid pigment epitheliopathy			H30.14*	Acute posterior multifocal placoid pigment epitheliopathy			H30.14*	Acute posterior multifocal placoid pigment epitheliopathy			H30.14*	Acute posterior multifocal placoid pigment epitheliopathy			H30.14*	Acute posterior multifocal placoid pigment epitheliopathy			H30.14*	Acute posterior multifocal placoid pigment epitheliopathy			H30.14*	Acute posterior multifocal placoid pigment epitheliopathy			H30.14*	Acute posterior multifocal placoid pigment epitheliopathy			H30.14*	Acute posterior multifocal placoid pigment epitheliopathy			H30.14*	Acute posterior multifocal placoid pigment epitheliopathy			H30.14*	Acute posterior multifocal placoid pigment epitheliopathy			H30.14*	Acute posterior multifocal placoid pigment epitheliopathy			H30.14*	Acute posterior multifocal placoid pigment epitheliopathy			H30.14*	Acute posterior multifocal placoid pigment epitheliopathy			H30.14*	Acute posterior multifocal placoid pigment epitheliopathy			H30.14*	Acute posterior multifocal placoid pigment epitheliopathy			H30.14*	Acute posterior multifocal placoid pigment epitheliopathy			H30.14*	Acute posterior multifocal placoid pigment epitheliopathy			H30.14*	Acute posterior multifocal placoid pigment epitheliopathy			H30.14*	Acute posterior multifocal placoid pigment epitheliopathy			H30.14*	Acute posterior multifocal placoid pigment epitheliopathy			H30.14*	Acute posterior multifocal placoid pigment epitheliopathy			H30.14*	Acute posterior multifocal placoid pigment epitheliopathy			H30.14*	Acute posterior multifocal placoid pigment epitheliopathy			H30.14*	Acute posterior multifocal placoid pigment epitheliopathy			H30.14*	Acute posterior multifocal placoid pigment epitheliopathy			H30.14*	Acute posterior multifocal placoid pigment epitheliopathy			H30.14*	Acute posterior multifocal placoid pigment epitheliopathy			H30.14*	Acute posterior multifocal placoid pigment epitheliopathy			H30.14*	Acute posterior multifocal placoid pigment epitheliopathy			H30.14*	Acute posterior multifocal placoid pigment epitheliopathy			H30.14*	Acute posterior multifocal placoid pigment epitheliopathy			H30.14*	Acute posterior multifocal placoid pigment epitheliopathy			H30.14*	Acute posterior multifocal placoid pigment epitheliopathy			H30.14*	Acute posterior multifocal placoid pigment epitheliopathy			H30.14*	Acute posterior multifocal placoid pigment epitheliopathy			H30.14*	Acute posterior multifocal placoid pigment epitheliopathy			H30.14*	Acute posterior multifocal placoid pigment epitheliopathy			H30.14*	Acute posterior multifocal placoid pigment epitheliopathy			H30.14*	Acute posterior multifocal placoid pigment epitheliopathy			H30.14*	Acute posterior multifocal placoid pigment epitheliopathy			H30.14*	Acute posterior multifocal placoid pigment epitheliopathy			H30.14*	Acute posterior multifocal placoid pigment epitheliopathy			H30.14*	Acute posterior multifocal placoid pigment epitheliopathy			H30.14*	Acute posterior multifocal placoid pigment epitheliopathy			H30.14*	Acute posterior multifocal placoid pigment epitheliopathy			H30.14*	Acute posterior multifocal placoid pigment epitheliopathy			H30.14*	Acute posterior multifocal placoid pigment epitheliopathy			H30.14*	Acute posterior multifocal placoid pigment epitheliopathy			H30.14*	Acute posterior multifocal placoid pigment epitheliopathy			H30.14*	Acute posterior multifocal placoid pigment epitheliopathy			H30.14*	Acute posterior multifocal placoid pigment epitheliopathy			H30.14*	Acute posterior multifocal placoid pigment epitheliopathy			H30.14*	Acute posterior multifocal placoid pigment epitheliopathy			H30.14*	Acute posterior multifocal placoid pigment epitheliopathy			H30.14*	Acute posterior multifocal placoid pigment epitheliopathy			H30.14*	Acute posterior multifocal placoid pigment epitheliopathy			H30.14*	Acute posterior multifocal placoid pigment epitheliopathy			H30.14*	Acute posterior multifocal placoid pigment epitheliopathy			H30.14*	Acute posterior multifocal placoid pigment epitheliopathy			H30.14*	Acute posterior multifocal placoid pigment epitheliopathy			H30.14*	Acute posterior multifocal placoid pigment epitheliopathy			H30.14*	Acute posterior multifocal placoid pigment epitheliopathy			H30.14*	Acute posterior multifocal placoid pigment epitheliopathy			H30.14*	Acute posterior multifocal placoid pigment epitheliopathy			H30.14*	Acute posterior multifocal placoid pigment epitheliopathy			H30.14*	Acute posterior multifocal placoid pigment epitheliopathy			H30.14*	Acute posterior multifocal placoid pigment epitheliopathy			H30.14*	Acute posterior multifocal placoid pigment epitheliopathy			H30.14*	Acute posterior multifocal placoid pigment epitheliopathy			H30.14*	Acute posterior multifocal placoid pigment epitheliopathy			H30.14*	Acute posterior multifocal placoid pigment epitheliopathy			H30.14*	Acute posterior multifocal placoid pigment epitheliopathy			H30.14*	Acute posterior multifocal placoid pigment epitheliopathy			H30.14*	Acute posterior multifocal placoid pigment epitheliopathy			H30.14*	Acute posterior multifocal placoid pigment epitheliopathy			H30.14*	Acute posterior multifocal placoid pigment epitheliopathy			H30.14*	Acute posterior multifocal placoid pigment epitheliopathy			H30.14*	Acute posterior multifocal placoid pigment epitheliopathy			H30.14*	Acute posterior multifocal placoid pigment epitheliopathy			H30.14*	Acute posterior multifocal placoid pigment epitheliopathy			H30.14*	Acute posterior multifocal placoid pigment epitheliopathy			H30.14*	Acute posterior multifocal placoid pigment epitheliopathy			H30.14*	Acute posterior multifocal placoid pigment epitheliopathy			H30.14*	Acute posterior multifocal placoid pigment epitheliopathy			H30.14*	Acute posterior multifocal placoid pigment epitheliopathy			H30.14*	Acute posterior multifocal placoid pigment epitheliopathy			H30.14*	Acute posterior multifocal placoid pigment epitheliopathy			H30.14*	Acute posterior multifocal placoid pigment epitheliopathy			H30.14*	Acute posterior multifocal placoid pigment epitheliopathy			H30.14*	Acute posterior multifocal placoid pigment epitheliopathy			H30.14*	Acute posterior multifocal placoid pigment epitheliopathy			H30.14*	Acute posterior multifocal placoid pigment epitheliopathy			H30.14*	Acute posterior multifocal placoid pigment epitheliopathy			H30.14*	Acute posterior multifocal placoid pigment epitheliopathy			H30.14*	Acute posterior multifocal placoid pigment epitheliopathy			H30.14*	Acute posterior multifocal placoid pigment epitheliopathy			H30.14*	Acute posterior multifocal placoid pigment epitheliopathy			H30.14*	Acute posterior multifocal placoid pigment epitheliopathy			H30.14*	Acute posterior multifocal placoid pigment epitheliopathy			H30.14*	Acute posterior multifocal placoid pigment epitheliopathy			H30.14*	Acute posterior multifocal placoid pigment epitheliopathy			H30.14*	Acute posterior multifocal placoid pigment epitheliopathy			H30.14*	Acute posterior multifocal placoid pigment epitheliopathy			H30.14*	Acute posterior multifocal placoid pigment epitheliopathy			H30.14*	Acute posterior multifocal placoid pigment epitheliopathy			H30.14*	Acute posterior multifocal placoid pigment epitheliopathy			H30.14*	Acute posterior multifocal placoid pigment epitheliopathy			H30.14*	Acute posterior multifocal placoid pigment epitheliopathy			H30.14*	Acute posterior multifocal placoid pigment epitheliopathy			H30.14*	Acute posterior multifocal placoid pigment epitheliopathy			H30.14*	Acute posterior multifocal placoid pigment epitheliopathy			H30.14*	Acute posterior multifocal placoid pigment epitheliopathy			H30.14*	Acute posterior multifocal placoid pigment epitheliopathy			H30.14*	Acute posterior multifocal placoid pigment epitheliopathy			H30.14*	Acute posterior multifocal placoid pigment epitheliopathy			H30.14*	Acute posterior multifocal placoid pigment epitheliopathy			H30.14*	Acute posterior multifocal placoid pigment epitheliopathy			H30.14*	Acute posterior multifocal placoid pigment epitheliopathy			H30.14*	Acute posterior multifocal placoid pigment epitheliopathy			H30.14*	Acute posterior multifocal placoid pigment epitheliopathy			H30.14*	Acute posterior multifocal placoid pigment epitheliopathy			H30.14*	Acute posterior multifocal placoid pigment epitheliopathy			H30.14*	Acute posterior multifocal placoid pigment epitheliopathy			H30.14*	Acute posterior multifocal placoid pigment epitheliopathy			H30.14*	Acute posterior multifocal placoid pigment epitheliopathy			H30.14*	Acute posterior multifocal placoid pigment epitheliopathy			H30.14*	Acute posterior multifocal placoid pigment epitheliopathy			H30.14*	Acute posterior multifocal placoid pigment epitheliopathy			H30.14*	Acute posterior multifocal placoid pigment epitheliopathy			H30.14*	Acute posterior multifocal placoid pigment epitheliopathy			H30.14*	Acute posterior multifocal placoid pigment epitheliopathy			H30.14*	Acute posterior multifocal placoid pigment epitheliopathy			H30.14*	Acute posterior multifocal placoid pigment epitheliopathy			H30.14*	Acute posterior multifocal placoid pigment epitheliopathy			H30.14*	Acute posterior multifocal placoid pigment epitheliopathy			H30.14*	Acute posterior multifocal placoid pigment epitheliopathy			H30.14*	Acute posterior multifocal placoid pigment epitheliopathy			H30.14*	Acute posterior multifocal placoid pigment epitheliopathy			H30.14*	Acute posterior multifocal placoid pigment epitheliopathy			H30.14*	Acute posterior multifocal placoid pigment epitheliopathy			H30.14*	Acute posterior multifocal placoid pigment epitheliopathy			H30.14*	Acute posterior multifocal placoid pigment epitheliopathy			H30.14*	Acute posterior multifocal placoid pigment epitheliopathy			H30.14*	Acute posterior multifocal placoid pigment epitheliopathy			H30.14*	Acute posterior multifocal placoid pigment epitheliopathy			H30.14*	Acute posterior multifocal placoid pigment epitheliopathy			H30.14*	Acute posterior multifocal placoid pigment epitheliopathy			H30.14*	Acute posterior multifocal placoid pigment epitheliopathy			H30.14*	Acute posterior multifocal placoid pigment epitheliopathy			H30.14*	Acute posterior multifocal placoid pigment epitheliopathy			H30.14*	Acute posterior multifocal placoid pigment epitheliopathy			H30.14*	Acute posterior multifocal placoid pigment epitheliopathy			H30.14*	Acute posterior multifocal placoid pigment epitheliopathy			H30.14*	Acute posterior multifocal placoid pigment epitheliopathy			H30.14*	Acute posterior multifocal placoid pigment epitheliopathy			H30.14*	Acute posterior multifocal placoid pigment epitheliopathy			H30.14*	Acute posterior multifocal placoid pigment epitheliopathy			H30.14*	Acute posterior multifocal placoid pigment epitheliopathy			H30.14*	Acute posterior multifocal placoid pigment epitheliopathy			H30.14*	Acute posterior multifocal placoid pigment epitheliopathy			H30.14*	Acute posterior multifocal placoid pigment epitheliopathy			H30.14*	Acute posterior multifocal placoid pigment epitheliopathy			H30.14*	Acute posterior multifocal placoid pigment epitheliopathy			H30.14*	Acute posterior multifocal placoid pigment epitheliopathy			H30.14*	Acute posterior multifocal placoid pigment epitheliopathy			H30.14*	Acute posterior multifocal placoid pigment epitheliopathy			H30.14*	Acute posterior multifocal placoid pigment epitheliopathy			H30.14*	Acute posterior multifocal placoid pigment epitheliopathy			H30.14*	Acute posterior multifocal placoid pigment epitheliopathy			H30.14*	Acute posterior multifocal placoid pigment epitheliopathy			H30.14*	Acute posterior multifocal placoid pigment epitheliopathy			H30.14*	Acute posterior multifocal placoid pigment epitheliopathy			H30.14*	Acute posterior multifocal placoid pigment epitheliopathy			H30.14*	Acute posterior multifocal placoid pigment epitheliopathy			H30.14*	Acute posterior multifocal placoid pigment epitheliopathy			H30.14*	Acute posterior multifocal placoid pigment epitheliopathy			H30.14*	Acute posterior multifocal placoid pigment epitheliopathy			H30.14*	Acute posterior multifocal placoid pigment epitheliopathy			H30.14*	Acute posterior multifocal placoid pigment epitheliopathy			H30.14*	Acute posterior multifocal placoid pigment epitheliopathy			H30.14*	Acute posterior multifocal placoid pigment epitheliopathy			H30.14*	Acute posterior multifocal placoid pigment epitheliopathy			H30.14*	Acute posterior multifocal placoid pigment epitheliopathy			H30.14*	Acute posterior multifocal placoid pigment epitheliopathy			H30.14*	Acute posterior multifocal placoid pigment epitheliopathy			H30.14*	Acute posterior multifocal placoid pigment epitheliopathy			H30.14*	Acute posterior multifocal placoid pigment epitheliopathy			H30.14*	Acute posterior multifocal placoid pigment epitheliopathy			H30.14*	Acute posterior multifocal placoid pigment epitheliopathy			H30.14*	Acute posterior multifocal placoid pigment epitheliopathy			H30.14*	Acute posterior multifocal placoid pigment epitheliopathy			H30.14*	Acute posterior multifocal placoid pigment epitheliopathy			H30.14*	Acute posterior multifocal placoid pigment epitheliopathy			H30.14*	Acute posterior multifocal placoid pigment epitheliopathy			H30.14*	Acute posterior multifocal placoid pigment epitheliopathy			H30.14*	Acute posterior multifocal placoid pigment epitheliopathy			H30.14*	Acute posterior multifocal placoid pigment epitheliopathy			H30.14*	Acute posterior multifocal placoid pigment epitheliopathy			H30.14*	Acute posterior multifocal placoid pigment epitheliopathy			H30.14*	Acute posterior multifocal placoid pigment epitheliopathy			H30.14*	Acute posterior multifocal placoid pigment epitheliopathy			H30.14*	Acute posterior multifocal placoid pigment epitheliopathy			H30.14*	Acute posterior multifocal placoid pigment epitheliopathy			H30.14*	Acute posterior multifocal placoid pigment epitheliopathy			H30.14*	Acute posterior multifocal placoid pigment epitheliopathy			H30.14*	Acute posterior multifocal placoid pigment epitheliopathy			H30.14*	Acute posterior multifocal placoid pigment epitheliopathy			H30.14*	Acute posterior multifocal placoid pigment epitheliopathy			H30.14*	Acute posterior multifocal placoid pigment epitheliopathy			H30.14*	Acute posterior multifocal placoid pigment epitheliopathy			H30.14*	Acute posterior multifocal placoid pigment epitheliopathy			H30.14*	Acute posterior multifocal placoid pigment epitheliopathy			H30.14*	Acute posterior multifocal placoid pigment epitheliopathy			H30.14*	Acute posterior multifocal placoid pigment epitheliopathy			H30.14*	Acute posterior multifocal placoid pigment epitheliopathy			H30.14*	Acute posterior multifocal placoid pigment epitheliopathy			H30.14*	Acute posterior multifocal placoid pigment epitheliopathy			H30.14*	Acute posterior multifocal placoid pigment epitheliopathy			H30.14*	Acute posterior multifocal placoid pigment epitheliopathy			H30.14*	Acute posterior multifocal placoid pigment epitheliopathy			H30.14*	Acute posterior multifocal placoid pigment epitheliopathy			H30.14*	Acute posterior multifocal placoid pigment epitheliopathy			H30.14*	Acute posterior multifocal placoid pigment epitheliopathy			H30.14*	Acute posterior multifocal placoid pigment epitheliopathy			H30.14*	Acute posterior multifocal placoid pigment epitheliopathy			H30.14*	Acute posterior multifocal placoid pigment epitheliopathy			H30.14*	Acute posterior multifocal placoid pigment epitheliopathy			H30.14*	Acute posterior multifocal placoid pigment epitheliopathy			H30.14*	Acute posterior multifocal placoid pigment epitheliopathy			H30.14*	Acute posterior multifocal placoid pigment epitheliopathy			H30.14*	Acute posterior multifocal placoid pigment epitheliopathy			H30.14*	Acute posterior multifocal placoid pigment epitheliopathy			H30.14*	Acute posterior multifocal placoid pigment epitheliopathy			H30.14*	Acute posterior multifocal placoid pigment epitheliopathy			H30.14*	Acute posterior multifocal placoid pigment epitheliopathy			H30.14*	Acute posterior multifocal placoid pigment epitheliopathy			H30.14*	Acute posterior multifocal placoid pigment epitheliopathy			H30.14*	Acute posterior multifocal placoid pigment epitheliopathy			H30.14*	Acute posterior multifocal placoid pigment epitheliopathy			H30.14*	Acute posterior multifocal placoid pigment epitheliopathy			H30.14*	Acute posterior multifocal placoid pigment epitheliopathy			H30.14*	Acute posterior multifocal placoid pigment epitheliopathy			H30.14*	Acute posterior multifocal placoid pigment epitheliopathy			H30.14*	Acute posterior multifocal placoid pigment epitheliopathy			H30.14*	Acute posterior multifocal placoid pigment epitheliopathy			H30.14*	Acute posterior multifocal placoid pigment epitheliopathy			H30.14*	Acute posterior multifocal placoid pigment epitheliopathy			H30.14*	Acute posterior multifocal placoid pigment epitheliopathy			H30.14*	Acute posterior multifocal placoid pigment epitheliopathy			H30.14*	Acute posterior multifocal placoid pigment epitheliopathy			H30.14*	Acute posterior multifocal placoid pigment epitheliopathy			H30.14*	Acute posterior multifocal placoid pigment epitheliopathy			H30.14*	Acute posterior multifocal placoid pigment epitheliopathy			H30.14*	Acute posterior multifocal placoid pigment epitheliopathy			H30.14*	Acute posterior multifocal placoid pigment epitheliopathy			H30.14*	Acute posterior multifocal placoid pigment epitheliopathy			H30.14*	Acute posterior multifocal placoid pigment epitheliopathy			H30.14*	Acute posterior multifocal placoid pigment epitheliopathy			H30.14*	Acute posterior multifocal placoid pigment epitheliopathy			H30.14*	Acute posterior multifocal placoid pigment epitheliopathy			H30.14*	Acute posterior multifocal placoid pigment epitheliopathy			H30.14*	Acute posterior multifocal placoid pigment epitheliopathy			H30.14*	Acute posterior multifocal placoid pigment epitheliopathy			H30.14*	Acute posterior multifocal placoid pigment epitheliopathy			H30.14*	Acute posterior multifocal placoid pigment epitheliopathy			H30.14*	Acute posterior multifocal placoid pigment epitheliopathy			H30.14*	Acute posterior multifocal placoid pigment epitheliopathy			H30.14*	Acute posterior multifocal placoid pigment epitheliopathy			H30.14*	Acute posterior multifocal placoid pigment epitheliopathy			H30.14*	Acute posterior multifocal placoid pigment epitheliopathy			H30.14*	Acute posterior multifocal placoid pigment epitheliopathy			H30.14*	Acute posterior multifocal placoid pigment epitheliopathy			H30.14*	Acute posterior multifocal placoid pigment epitheliopathy			H30.14*	Acute posterior multifocal placoid pigment epitheliopathy			H30.14*	Acute posterior multifocal placoid pigment epitheliopathy			H30.14*	Acute posterior multifocal placoid pigment epitheliopathy			H30.14*	Acute posterior multifocal placoid pigment epitheliopathy			H30.14*	Acute posterior multifocal placoid pigment epitheliopathy			H30.14*	Acute posterior multifocal placoid pigment epitheliopathy			H30.14*	Acute posterior multifocal placoid pigment epitheliopathy			H30.14*	Acute posterior multifocal placoid pigment epitheliopathy			H30.14*	Acute posterior multifocal placoid pigment epitheliopathy			H30.14*	Acute posterior multifocal placoid pigment epitheliopathy			H30.14*	Acute posterior multifocal placoid pigment epitheliopathy			H30.14*	Acute posterior multifocal placoid pigment epitheliopathy			H30.14*	Acute posterior multifocal placoid pigment epitheliopathy			H30.14*	Acute posterior multifocal placoid pigment epitheliopathy			H30.14*	Acute posterior multifocal placoid pigment epitheliopathy			H30.14*	Acute posterior multifocal placoid pigment epitheliopathy			H30.14*	Acute posterior multifocal placoid pigment epitheliopathy			H30.14*	Acute posterior multifocal placoid pigment epitheliopathy			H30.14*	Acute posterior multifocal placoid pigment epitheliopathy			H30.14*	Acute posterior multifocal placoid pigment epitheliopathy			H30.14*	Acute posterior multifocal placoid pigment epitheliopathy			H30.14*	Acute posterior multifocal placoid pigment epitheliopathy			H30.14*	Acute posterior multifocal placoid pigment epitheliopathy			H30.14*	Acute posterior multifocal placoid pigment epitheliopathy			H30.14*	Acute posterior multifocal placoid pigment epitheliopathy			H30.14*	Acute posterior multifocal placoid pigment epitheliopathy			H30.14*	Acute posterior multifocal placoid pigment epitheliopathy			H30.14*	Acute posterior multifocal placoid pigment epitheliopathy			H30.14*	Acute posterior multifocal placoid pigment epitheliopathy			H30.14*	Acute posterior multifocal placoid pigment epitheliopathy			H30.14*	Acute posterior multifocal placoid pigment epitheliopathy			H30.14*	Acute posterior multifocal placoid pigment epitheliopathy			H30.14*	Acute posterior multifocal placoid pigment epitheliopathy			H30.14*	Acute posterior multifocal placoid pigment epitheliopathy			H30.14*	Acute posterior multifocal placoid pigment epitheliopathy			H30.14*	Acute posterior multifocal placoid pigment epitheliopathy			H30.14*	Acute posterior multifocal placoid pigment epitheliopathy			H30.14*	Acute posterior multifocal placoid pigment epitheliopathy			H30.14*	Acute posterior multifocal placoid pigment epitheliopathy			H30.14*	Acute posterior multifocal placoid pigment epitheliopathy			H30.14*	Acute posterior multifocal placoid pigment epitheliopathy			H30.14*	Acute posterior multifocal placoid pigment epitheliopathy			H30.14*	Acute posterior multifocal placoid pigment epitheliopathy			H30.14*	Acute posterior multifocal placoid pigment epitheliopathy			H30.14*	Acute posterior multifocal placoid pigment epitheliopathy			H30.14*	Acute posterior multifocal placoid pigment epitheliopathy			H30.14*	Acute posterior multifocal placoid pigment epitheliopathy			H30.14*	Acute posterior multifocal placoid pigment epitheliopathy			H30.14*	Acute posterior multifocal placoid pigment epitheliopathy			H30.14*	Acute posterior multifocal placoid pigment epitheliopathy			H30.14*	Acute posterior multifocal placoid pigment epitheliopathy			H30.14*	Acute posterior multifocal placoid pigment epitheliopathy			H30.14*	Acute posterior multifocal placoid pigment epitheliopathy			H30.14*	Acute posterior multifocal placoid pigment epitheliopathy			H30.14*	Acute posterior multifocal placoid pigment epitheliopathy			H30.14*	Acute posterior multifocal placoid pigment epitheliopathy			H30.14*	Acute posterior multifocal placoid pigment epitheliopathy			H30.14*	Acute posterior multifocal placoid pigment epitheliopathy			H30.14*	Acute posterior multifocal placoid pigment epitheliopathy			H30.14*	Acute posterior multifocal placoid pigment epitheliopathy			H30.14*	Acute posterior multifocal placoid pigment epitheliopathy			H30.14*	Acute posterior multifocal placoid pigment epitheliopathy			H30.14*	Acute posterior multifocal placoid pigment epitheliopathy			H30.14*	Acute posterior multifocal placoid pigment epitheliopathy			H30.14*	Acute posterior multifocal placoid pigment epitheliopathy			H30.14*	Acute posterior multifocal placoid pigment epitheliopathy			H30.14*	Acute posterior multifocal placoid pigment epitheliopathy			H30.14*	Acute posterior multifocal placoid pigment epitheliopathy			H30.14*	Acute posterior multifocal placoid pigment epitheliopathy			H30.14*	Acute posterior multifocal placoid pigment epitheliopathy			H30.14*	Acute posterior multifocal placoid pigment epitheliopathy			H30.14*	Acute posterior multifocal placoid pigment epitheliopathy			H30.14*	Acute posterior multifocal placoid pigment epitheliopathy			H30.14*	Acute posterior multifocal placoid pigment epitheliopathy			H30.14*	Acute posterior multifocal placoid pigment epitheliopathy			H30.14*	Acute posterior multifocal placoid pigment epitheliopathy			H30.14*	Acute posterior multifocal placoid pigment epitheliopathy			H30.14*	Acute posterior multifocal placoid pigment epitheliopathy			H30.14*	Acute posterior multifocal placoid pigment epitheliopathy			H30.14*	Acute posterior multifocal placoid pigment epitheliopathy			H30.14*	Acute posterior multifocal placoid pigment epitheliopathy			H30.14*	Acute posterior multifocal placoid pigment epitheliopathy			H30.14*	Acute posterior multifocal placoid pigment epitheliopathy			H30.14*	Acute posterior multifocal placoid pigment epitheliopathy			H30.14*	Acute posterior multifocal placoid pigment epitheliopathy			H30.14*	Acute posterior multifocal placoid pigment epitheliopathy			H30.14*	Acute posterior multifocal placoid pigment epitheliopathy			H30.14*	Acute posterior multifocal placoid pigment epitheliopathy			H30.14*	Acute posterior multifocal placoid pigment epitheliopathy			H30.14*	Acute posterior multifocal placoid pigment epitheliopathy			H30.14*	Acute posterior multifocal placoid pigment epitheliopathy			H30.14*	Acute posterior multifocal placoid pigment epitheliopathy			H30.14*	Acute posterior multifocal placoid pigment epitheliopathy			H30.14*	Acute posterior multifocal placoid pigment epitheliopathy			H30.14*	Acute posterior multifocal placoid pigment epitheliopathy			H30.14*	Acute posterior multifocal placoid pigment epitheliopathy			H30.14*	Acute posterior multifocal placoid pigment epitheliopathy			H30.14*	Acute posterior multifocal placoid pigment epitheliopathy			H30.14*	Acute posterior multifocal placoid pigment epitheliopathy			H30.14*	Acute posterior multifocal placoid pigment epitheliopathy			H30.14*	Acute posterior multifocal placoid pigment epitheliopathy			H30.14*	Acute posterior multifocal placoid pigment epitheliopathy			H30.14*	Acute posterior multifocal placoid pigment epitheliopathy			H30.14*	Acute posterior multifocal placoid pigment epitheliopathy			H30.14*	Acute posterior multifocal placoid pigment epitheliopathy			H30.14*	Acute posterior multifocal placoid pigment epitheliopathy			H30.14*	Acute posterior multifocal placoid pigment epitheliopathy			H30.14*	Acute posterior multifocal placoid pigment epitheliopathy			H30.14*	Acute posterior multifocal placoid pigment epitheliopathy			H30.14*	Acute posterior multifocal placoid pigment epitheliopathy			H30.14*	Acute posterior multifocal placoid pigment epitheliopathy			H30.14*	Acute posterior multifocal placoid pigment epitheliopathy			H30.14*	Acute posterior multifocal placoid pigment epitheliopathy			H30.14*	Acute posterior multifocal placoid pigment epitheliopathy			H30.14*	Acute posterior multifocal placoid pigment epitheliopathy			H30.14*	Acute posterior multifocal placoid pigment epitheliopathy			H30.14*	Acute posterior multifocal placoid pigment epitheliopathy			H30.14*	Acute posterior multifocal placoid pigment epitheliopathy			H30.14*	Acute posterior multifocal placoid pigment epitheliopathy			H30.14*	Acute posterior multifocal placoid pigment epitheliopathy			H30.14*	Acute posterior multifocal placoid pigment epitheliopathy			H30.14*	Acute posterior multifocal placoid pigment epitheliopathy			H30.14*	Acute posterior multifocal placoid pigment epitheliopathy			H30.14*	Acute posterior multifocal placoid pigment epitheliopathy			H30.14*	Acute posterior multifocal placoid pigment epitheliopathy			H30.14*	Acute posterior multifocal placoid pigment epitheliopathy			H30.14*	Acute posterior multifocal placoid pigment epitheliopathy			H30.14*	Acute posterior multifocal placoid pigment epitheliopathy			H30.14*	Acute posterior multifocal placoid pigment epitheliopathy			H30.14*	Acute posterior multifocal placoid pigment epitheliopathy			H30.14*	Acute posterior multifocal placoid pigment epitheliopathy			H30.14*	Acute posterior multifocal placoid pigment epitheliopathy			H30.14*	Acute posterior multifocal placoid pigment epitheliopathy			H30.14*	Acute posterior multifocal placoid pigment epitheliopathy			H30.14*	Acute posterior multifocal placoid pigment epitheliopathy			H30.14*	Acute posterior multifocal placoid pigment epitheliopathy			H30.14*	Acute posterior multifocal placoid pigment epitheliopathy			H30.14*	Acute posterior multifocal placoid pigment epitheliopathy			H30.14*	Acute posterior multifocal placoid pigment epitheliopathy			H30.14*	Acute posterior multifocal placoid pigment epitheliopathy			H30.14*	Acute posterior multifocal placoid pigment epitheliopathy			H30.14*	Acute posterior multifocal placoid pigment epitheliopathy			H30.14*	Acute posterior multifocal placoid pigment epitheliopathy			H30.14*	Acute posterior multifocal placoid pigment epitheliopathy			H30.14*	Acute posterior multifocal placoid pigment epitheliopathy			H30.14*	Acute posterior multifocal placoid pigment epitheliopathy			H30.14*	Acute posterior multifocal placoid pigment epitheliopathy			H30.14*	Acute posterior multifocal placoid pigment epitheliopathy			H30.14*	Acute posterior multifocal placoid pigment epitheliopathy			H30.14*	Acute posterior multifocal placoid pigment epitheliopathy			H30.14*	Acute posterior multifocal placoid pigment epitheliopathy			H30.14*	Acute posterior multifocal placoid pigment epitheliopathy			H30.14*	Acute posterior multifocal placoid pigment epitheliopathy			H30.14*	Acute posterior multifocal placoid pigment epitheliopathy			H30.14*	Acute posterior multifocal placoid pigment epitheliopathy			H30.14*	Acute posterior multifocal placoid pigment epitheliopathy			H30.14*	Acute posterior multifocal placoid pigment epitheliopathy			H30.14*	Acute posterior multifocal placoid pigment epitheliopathy			H30.14*	Acute posterior multifocal placoid pigment epitheliopathy			H30.14*	Acute posterior multifocal placoid pigment epitheliopathy			H30.14*	Acute posterior multifocal placoid pigment epitheliopathy			H30.14*	Acute posterior multifocal placoid pigment epitheliopathy			H30.14*	Acute posterior multifocal placoid pigment epitheliopathy			H30.14*	Acute posterior multifocal placoid pigment epitheliopathy			H30.14*	Acute posterior multifocal placoid pigment epitheliopathy			H30.14*	Acute posterior multifocal placoid pigment epitheliopathy			H30.14*	Acute posterior multifocal placoid pigment epitheliopathy			H30.14*	Acute posterior multifocal placoid pigment epitheliopathy			H30.14*	Acute posterior multifocal placoid pigment epitheliopathy			H30.14*	Acute posterior multifocal placoid pigment epitheliopathy			H30.14*	Acute posterior multifocal placoid pigment epitheliopathy			H30.14*	Acute posterior multifocal placoid pigment epitheliopathy			H30.14*	Acute posterior multifocal placoid pigment epitheliopathy			H30.14*	Acute posterior multifocal placoid pigment epitheliopathy			H30.14*	Acute posterior multifocal placoid pigment epitheliopathy			H30.14*	Acute posterior multifocal placoid pigment epitheliopathy			H30.14*	Acute posterior multifocal placoid pigment epitheliopathy			H30.14*	Acute posterior multifocal placoid pigment epitheliopathy			H30.14*	Acute posterior multifocal placoid pigment epitheliopathy			H30.14*	Acute posterior multifocal placoid pigment epitheliopathy			H30.14*	Acute posterior multifocal placoid pigment epitheliopathy			H30.14*	Acute posterior multifocal placoid pigment epitheliopathy			H30.14*	Acute posterior multifocal placoid pigment epitheliopathy			H30.14*	Acute posterior multifocal placoid pigment epitheliopathy			H30.14*	Acute posterior multifocal placoid pigment epitheliopathy			H30.14*	Acute posterior multifocal placoid pigment epitheliopathy			H30.14*	Acute posterior multifocal placoid pigment epitheliopathy			H30.14*	Acute posterior multifocal placoid pigment epitheliopathy			H30.14*	Acute posterior multifocal placoid pigment epitheliopathy			H30.14*	Acute posterior multifocal placoid pigment epitheliopathy			H30.14*	Acute posterior multifocal placoid pigment epitheliopathy			H30.14*	Acute posterior multifocal placoid pigment epitheliopathy			H30.14*	Acute posterior multifocal placoid pigment epitheliopathy			H30.14*	Acute posterior multifocal placoid pigment epitheliopathy			H30.14*	Acute posterior multifocal placoid pigment epitheliopathy			H30.14*	Acute posterior multifocal placoid pigment epitheliopathy			H30.14*	Acute posterior multifocal placoid pigment epitheliopathy			H30.14*	Acute posterior multifocal placoid pigment epitheliopathy			H30.14*	Acute posterior multifocal placoid pigment epitheliopathy			H30.14*	Acute posterior multifocal placoid pigment epitheliopathy			H30.14*	Acute posterior multifocal placoid pigment epitheliopathy			H30.14*	Acute posterior multifocal placoid pigment epitheliopathy			H30.14*	Acute posterior multifocal placoid pigment epitheliopathy			H30.14*	Acute posterior multifocal placoid pigment epitheliopathy			H30.14*	Acute posterior multifocal placoid pigment epitheliopathy			H30.14*	Acute posterior multifocal placoid pigment epitheliopathy			H30.14*	Acute posterior multifocal placoid pigment epitheliopathy			H30.14*	Acute posterior multifocal placoid pigment epitheliopathy			H30.14*	Acute posterior multifocal placoid pigment epitheliopathy			H30.14*	Acute posterior multifocal placoid pigment epitheliopathy			H30.14*	Acute posterior multifocal placoid pigment epitheliopathy			H30.14*	Acute posterior multifocal placoid pigment epitheliopathy			H30.14*	Acute posterior multifocal placoid pigment epitheliopathy			H30.14*	Acute posterior multifocal placoid pigment epitheliopathy			H30.14*	Acute posterior multifocal placoid pigment epitheliopathy			H30.14*	Acute posterior multifocal placoid pigment epitheliopathy			H30.14*	Acute posterior multifocal placoid pigment epitheliopathy			H30.14*	Acute posterior multifocal placoid pigment epitheliopathy			H30.14*	Acute posterior multifocal placoid pigment epitheliopathy			H30.14*	Acute posterior multifocal placoid pigment epitheliopathy			H30.14*	Acute posterior multifocal placoid pigment epitheliopathy			H30.14*	Acute posterior multifocal placoid pigment epitheliopathy			H30.14*	Acute posterior multifocal placoid pigment epitheliopathy			H30.14*	Acute posterior multifocal placoid pigment epitheliopathy			H30.14*	Acute posterior multifocal placoid pigment epitheliopathy			H30.14*	Acute posterior multifocal placoid pigment epitheliopathy			H30.14*	Acute posterior multifocal placoid pigment epitheliopathy			H30.14*	Acute posterior multifocal placoid pigment epitheliopathy			H30.14*	Acute posterior multifocal placoid pigment epitheliopathy			H30.14*	Acute posterior multifocal placoid pigment epitheliopathy			H30.14*	Acute posterior multifocal placoid pigment epitheliopathy			H30.14*	Acute posterior multifocal placoid pigment epitheliopathy			H30.14*	Acute posterior multifocal placoid pigment epitheliopathy			H30.14*	Acute posterior multifocal placoid pigment epitheliopathy			H30.14*	Acute posterior multifocal placoid pigment epitheliopathy			H30.14*	Acute posterior multifocal placoid pigment epitheliopathy			H30.14*	Acute posterior multifocal placoid pigment epitheliopathy			H30.14*	Acute posterior multifocal placoid pigment epitheliopathy			H30.14*	Acute posterior multifocal placoid pigment epitheliopathy			H30.14*	Acute posterior multifocal placoid pigment epitheliopathy			H30.14*	Acute posterior multifocal placoid pigment epitheliopathy			H30.14*	Acute posterior multifocal placoid pigment epitheliopathy			H30.14*	Acute posterior multifocal placoid pigment epitheliopathy			H30.14*	Acute posterior multifocal placoid pigment epitheliopathy			H30.14*	Acute posterior multifocal placoid pigment epitheliopathy			H30.14*	Acute posterior multifocal placoid pigment epitheliopathy			H30.14*	Acute posterior multifocal placoid pigment epitheliopathy			H30.14*	Acute posterior multifocal placoid pigment epitheliopathy			H30.14*	Acute posterior multifocal placoid pigment epitheliopathy			H30.14*	Acute posterior multifocal placoid pigment epitheliopathy			H30.14*	Acute posterior multifocal placoid pigment epitheliopathy			H30.14*	Acute posterior multifocal placoid pigment epitheliopathy			H30.14*	Acute posterior multifocal placoid pigment epitheliopathy			H30.14*	Acute posterior multifocal placoid pigment epitheliopathy			H30.14*	Acute posterior multifocal placoid pigment epitheliopathy			H30.14*	Acute posterior multifocal placoid pigment epitheliopathy			H30.14*	Acute posterior multifocal placoid pigment epitheliopathy			H30.14*	Acute posterior multifocal placoid pigment epitheliopathy			H30.14*	Acute posterior multifocal placoid pigment epitheliopathy			H30.14*	Acute posterior multifocal placoid pigment epitheliopathy			H30.14*	Acute posterior multifocal placoid pigment epitheliopathy			H30.14*	Acute posterior multifocal placoid pigment epitheliopathy			H30.14*	Acute posterior multifocal placoid pigment epitheliopathy			H30.14*	Acute posterior multifocal placoid pigment epitheliopathy			H30.14*	Acute posterior multifocal placoid pigment epitheliopathy			H30.14*	Acute posterior multifocal placoid pigment epitheliopathy			H30.14*	Acute posterior multifocal placoid pigment epitheliopathy			H30.14*	Acute posterior multifocal placoid pigment epitheliopathy			H30.14*	Acute posterior multifocal placoid pigment epitheliopathy			H30.14*	Acute posterior multifocal placoid pigment epitheliopathy			H30.14*	Acute posterior multifocal placoid pigment epitheliopathy			H30.14*	Acute posterior multifocal placoid pigment epitheliopathy			H30.14*	Acute posterior multifocal placoid pigment epitheliopathy			H30.14*	Acute posterior multifocal placoid pigment epitheliopathy			H30.14*	Acute posterior multifocal placoid pigment epitheliopathy			H30.14*	Acute posterior multifocal placoid pigment epitheliopathy			H30.14*	Acute posterior multifocal placoid pigment epitheliopathy			H30.14*	Acute posterior multifocal placoid pigment epitheliopathy			H30.14*	Acute posterior multifocal placoid pigment epitheliopathy			H30.14*	Acute posterior multifocal placoid pigment epitheliopathy			H30.14*	Acute posterior multifocal placoid pigment epitheliopathy			H30.14*	Acute posterior multifocal placoid pigment epitheliopathy			H30.14*	Acute posterior multifocal placoid pigment epitheliopathy			H30.14*	Acute posterior multifocal placoid pigment epitheliopathy			H30.14*	Acute posterior multifocal placoid pigment epitheliopathy			H30.14*	Acute posterior multifocal placoid pigment epitheliopathy			H30.14*	Acute posterior multifocal placoid pigment epitheliopathy			H30.14*	Acute posterior multifocal placoid pigment epitheliopathy			H30.14*	Acute posterior multifocal placoid pigment epitheliopathy			H30.14*	Acute posterior multifocal placoid pigment epitheliopathy			H30.14*	Acute posterior multifocal placoid pigment epitheliopathy			H30.14*	Acute posterior multifocal placoid pigment epitheliopathy			H30.14*	Acute posterior multifocal placoid pigment epitheliopathy			H30.14*	Acute posterior multifocal placoid pigment epitheliopathy			H30.14*	Acute posterior multifocal placoid pigment epitheliopathy			H30.14*	Acute posterior multifocal placoid pigment epitheliopathy			H30.14*	Acute posterior multifocal placoid pigment epitheliopathy			H30.14*	Acute posterior multifocal placoid pigment epitheliopathy			H30.14*	Acute posterior multifocal placoid pigment epitheliopathy			H30.14*	Acute posterior multifocal placoid pigment epitheliopathy			H30.14*	Acute posterior multifocal placoid pigment epitheliopathy			H30.14*	Acute posterior multifocal placoid pigment epitheliopathy			H30.14*	Acute posterior multifocal placoid pigment epitheliopathy			H30.14*	Acute posterior multifocal placoid pigment epitheliopathy			H30.14*	Acute posterior multifocal placoid pigment epitheliopathy			H30.14*	Acute posterior multifocal placoid pigment epitheliopathy			H30.14*	Acute posterior multifocal placoid pigment epitheliopathy			H30.14*	Acute posterior multifocal placoid pigment epitheliopathy			H30.14*	Acute posterior multifocal placoid pigment epitheliopathy			H30.14*	Acute posterior multifocal placoid pigment epitheliopathy			H30.14*	Acute posterior multifocal placoid pigment epitheliopathy			H30.14*	Acute posterior multifocal placoid pigment epitheliopathy			H30.14*	Acute posterior multifocal placoid pigment epitheliopathy			H30.14*	Acute posterior multifocal placoid pigment epitheliopathy			H30.14*	Acute posterior multifocal placoid pigment epitheliopathy			H30.14*	Acute posterior multifocal placoid pigment epitheliopathy			H30.14*	Acute posterior multifocal placoid pigment epitheliopathy			H30.14*	Acute posterior multifocal placoid pigment epitheliopathy			H30.14*	Acute posterior multifocal placoid pigment epitheliopathy			H30.14*	Acute posterior multifocal placoid pigment epitheliopathy			H30.14*	Acute posterior multifocal placoid pigment epitheliopathy			H30.14*	Acute posterior multifocal placoid pigment epitheliopathy			H30.14*	Acute posterior multifocal placoid pigment epitheliopathy			H30.14*	Acute posterior multifocal placoid pigment epitheliopathy			H30.14*	Acute posterior multifocal placoid pigment epitheliopathy			H30.14*	Acute posterior multifocal placoid pigment epitheliopathy			H30.14*	Acute posterior multifocal placoid pigment epitheliopathy			H30.14*	Acute posterior multifocal placoid pigment epitheliopathy			H30.14*	Acute posterior multifocal placoid pigment epitheliopathy			H30.14*	Acute posterior multifocal placoid pigment epitheliopathy			H30.14*	Acute posterior multifocal placoid pigment epitheliopathy			H30.14*	Acute posterior multifocal placoid pigment epitheliopathy			H30.14*	Acute posterior multifocal placoid pigment epitheliopathy			H30.14*	Acute posterior multifocal placoid pigment epitheliopathy			H30.14*	Acute posterior multifocal placoid pigment epitheliopathy			H30.14*	Acute posterior multifocal placoid pigment epitheliopathy			H30.14*	Acute posterior multifocal placoid pigment epitheliopathy			H30.14*	Acute posterior multifocal placoid pigment epitheliopathy			H30.14*	Acute posterior multifocal placoid pigment epitheliopathy			H30.14*	Acute posterior multifocal placoid pigment epitheliopathy			H30.14*	Acute posterior multifocal placoid pigment epitheliopathy			H30.14*	Acute posterior multifocal placoid pigment epitheliopathy			H30.14*	Acute posterior multifocal placoid pigment epitheliopathy			H30.14*	Acute posterior multifocal placoid pigment epitheliopathy			H30.14*	Acute posterior multifocal placoid pigment epitheliopathy			H30.14*	Acute posterior multifocal placoid pigment epitheliopathy			H30.14*	Acute posterior multifocal placoid pigment epitheliopathy			H30.14*	Acute posterior multifocal placoid pigment epitheliopathy			H30.14*	Acute posterior multifocal placoid pigment epitheliopathy			H30.14*	Acute posterior multifocal placoid pigment epitheliopathy			H30.14*	Acute posterior multifocal placoid pigment epitheliopathy			H30.14*	Acute posterior multifocal placoid pigment epitheliopathy			H30.14*	Acute posterior multifocal placoid pigment epitheliopathy			H30.14*	Acute posterior multifocal placoid pigment epitheliopathy			H30.14*	Acute posterior multifocal placoid pigment epitheliopathy			H30.14*	Acute posterior multifocal placoid pigment epitheliopathy			H30.14*	Acute posterior multifocal placoid pigment epitheliopathy			H30.14*	Acute posterior multifocal placoid pigment epitheliopathy			H30.14*	Acute posterior multifocal placoid pigment epitheliopathy			H30.14*	Acute posterior multifocal placoid pigment epitheliopathy			H30.14*	Acute posterior multifocal placoid pigment epitheliopathy			H30.14*	Acute posterior multifocal placoid pigment epitheliopathy			H30.14*	Acute posterior multifocal placoid pigment epitheliopathy			H30.14*	Acute posterior multifocal placoid pigment epitheliopathy			H30.14*	Acute posterior multifocal placoid pigment epitheliopathy			H30.14*	Acute posterior multifocal placoid pigment epitheliopathy			H30.14*	Acute posterior multifocal placoid pigment epitheliopathy			H30.14*	Acute posterior multifocal placoid pigment epitheliopathy			H30.14*	Acute posterior multifocal placoid pigment epitheliopathy			H30.14*	Acute posterior multifocal placoid pigment epitheliopathy			H30.14*	Acute posterior multifocal placoid pigment epitheliopathy			H30.14*	Acute posterior multifocal placoid pigment epitheliopathy			H30.14*	Acute posterior multifocal placoid pigment epitheliopathy			H30.14*	Acute posterior multifocal placoid pigment epitheliopathy			H30.14*	Acute posterior multifocal placoid pigment epitheliopathy			H30.14*	Acute posterior multifocal placoid pigment epitheliopathy			H30.14*	Acute posterior multifocal placoid pigment epitheliopathy			H30.14*	Acute posterior multifocal placoid pigment epitheliopathy			H30.14*	Acute posterior multifocal placoid pigment epitheliopathy			H30.14*	Acute posterior multifocal placoid pigment epitheliopathy			H30.14*	Acute posterior multifocal placoid pigment epitheliopathy			H30.14*	Acute posterior multifocal placoid pigment epitheliopathy			H30.14*	Acute posterior multifocal placoid pigment epitheliopathy			H30.14*	Acute posterior multifocal placoid pigment epitheliopathy			H30.14*	Acute posterior multifocal placoid pigment epitheliopathy			H30.14*	Acute posterior multifocal placoid pigment epitheliopathy			H30.14*	Acute posterior multifocal placoid pigment epitheliopathy			H30.14*	Acute posterior multifocal placoid pigment epitheliopathy			H30.14*	Acute posterior multifocal placoid pigment epitheliopathy			H30.14*	Acute posterior multifocal placoid pigment epitheliopathy			H30.14*	Acute posterior multifocal placoid pigment epitheliopathy			H30.14*	Acute posterior multifocal placoid pigment epitheliopathy			H30.14*	Acute posterior multifocal placoid pigment epitheliopathy			H30.14*	Acute posterior multifocal placoid pigment epitheliopathy			H30.14*	Acute posterior multifocal placoid pigment epitheliopathy			H30.14*	Acute posterior multifocal placoid pigment epitheliopathy			H30.14*	Acute posterior multifocal placoid pigment epitheliopathy			H30.14*	Acute posterior multifocal placoid pigment epitheliopathy			H30.14*	Acute posterior multifocal placoid pigment epitheliopathy			H30.14*	Acute posterior multifocal placoid pigment epitheliopathy			H30.14*	Acute posterior multifocal placoid pigment epitheliopathy			H30.14*	Acute posterior multifocal placoid pigment epitheliopathy			H30.14*	Acute posterior multifocal placoid pigment epitheliopathy			H30.14*	Acute posterior multifocal placoid pigment epitheliopathy			H30.14*	Acute posterior multifocal placoid pigment epitheliopathy			H30.14*	Acute posterior multifocal placoid pigment epitheliopathy			H30.14*	Acute posterior multifocal placoid pigment epitheliopathy			H30.14*	Acute posterior multifocal placoid pigment epitheliopathy			H30.14*	Acute posterior multifocal placoid pigment epitheliopathy			H30.14*	Acute posterior multifocal placoid pigment epitheliopathy			H30.14*	Acute posterior multifocal placoid pigment epitheliopathy			H30.14*	Acute posterior multifocal placoid pigment epitheliopathy			H30.14*	Acute posterior multifocal placoid pigment epitheliopathy			H30.14*	Acute posterior multifocal placoid pigment epitheliopathy			H30.14*	Acute posterior multifocal placoid pigment epitheliopathy			H30.14*	Acute posterior multifocal placoid pigment epitheliopathy			H30.14*	Acute posterior multifocal placoid pigment epitheliopathy			H30.14*	Acute posterior multifocal placoid pigment epitheliopathy			H30.14*	Acute posterior multifocal placoid pigment epitheliopathy			H30.14*	Acute posterior multifocal placoid pigment epitheliopathy			H30.14*	Acute posterior multifocal placoid pigment epitheliopathy			H30.14*	Acute posterior multifocal placoid pigment epitheliopathy			H30.14*	Acute posterior multifocal placoid pigment epitheliopathy			H30.14*	Acute posterior multifocal placoid pigment epitheliopathy			H30.14*	Acute posterior multifocal placoid pigment epitheliopathy			H30.14*	Acute posterior multifocal placoid pigment epitheliopathy			H30.14*	Acute posterior multifocal placoid pigment epitheliopathy			H30.14*	Acute posterior multifocal placoid pigment epitheliopathy			H30.14*	Acute posterior multifocal placoid pigment epitheliopathy			H30.14*	Acute posterior multifocal placoid pigment epitheliopathy			H30.14*	Acute posterior multifocal placoid pigment epitheliopathy			H30.14*	Acute posterior multifocal placoid pigment epitheliopathy			H30.14*	Acute posterior multifocal placoid pigment epitheliopathy			H30.14*	Acute posterior multifocal placoid pigment epitheliopathy			H30.14*	Acute posterior multifocal placoid pigment epitheliopathy			H30.14*	Acute posterior multifocal placoid pigment epitheliopathy			H30.14*	Acute posterior multifocal placoid pigment epitheliopathy			H30.14*	Acute posterior multifocal placoid pigment epitheliopathy			H30.14*	Acute posterior multifocal placoid pigment epitheliopathy			H30.14*	Acute posterior multifocal placoid pigment epitheliopathy			H30.14*	Acute posterior multifocal placoid pigment epitheliopathy			H30.14*	Acute posterior multifocal placoid pigment epitheliopathy			H30.14*	Acute posterior multifocal placoid pigment epitheliopathy			H30.14*	Acute posterior multifocal placoid pigment epitheliopathy			H30.14*	Acute posterior multifocal placoid pigment epitheliopathy			H30.14*	Acute posterior multifocal placoid pigment epitheliopathy			H30.14*	Acute posterior multifocal placoid pigment epitheliopathy			H30.14*	Acute posterior multifocal placoid pigment epitheliopathy			H30.14*	Acute posterior multifocal placoid pigment epitheliopathy			H30.14*	Acute posterior multifocal placoid pigment epitheliopathy			H30.14*	Acute posterior multifocal placoid pigment epitheliopathy			H30.14*	Acute posterior multifocal placoid pigment epitheliopathy			H30.14*	Acute posterior multifocal placoid pigment epitheliopathy			H30.14*	Acute posterior multifocal placoid pigment epitheliopathy			H30.14*	Acute posterior multifocal placoid pigment epitheliopathy			H30.14*	Acute posterior multifocal placoid pigment epitheliopathy			H30.14*	Acute posterior multifocal placoid pigment epitheliopathy			H30.14*	Acute posterior multifocal placoid pigment epitheliopathy			H30.14*	Acute posterior multifocal placoid pigment epitheliopathy			H30.14*	Acute posterior multifocal placoid pigment epitheliopathy			H30.14*	Acute posterior multifocal placoid pigment epitheliopathy			H30.14*	Acute posterior multifocal placoid pigment epitheliopathy			H30.14*	Acute posterior multifocal placoid pigment epitheliopathy			H30.14*	Acute posterior multifocal placoid pigment epitheliopathy			H30.14*	Acute posterior multifocal placoid pigment epitheliopathy			H30.14*	Acute posterior multifocal placoid pigment epitheliopathy			H30.14*	Acute posterior multifocal placoid pigment epitheliopathy			H30.14*	Acute posterior multifocal placoid pigment epitheliopathy			H30.14*	Acute posterior multifocal placoid pigment epitheliopathy			H30.14*	Acute posterior multifocal placoid pigment epitheliopathy			H30.14*	Acute posterior multifocal placoid pigment epitheliopathy			H30.14*	Acute posterior multifocal placoid pigment epitheliopathy			H30.14*	Acute posterior multifocal placoid pigment epitheliopathy			H30.14*	Acute posterior multifocal placoid pigment epitheliopathy			H30.14*	Acute posterior multifocal placoid pigment epitheliopathy			H30.14*	Acute posterior multifocal placoid pigment epitheliopathy			H30.14*	Acute posterior multifocal placoid pigment epitheliopathy			H30.14*	Acute posterior multifocal placoid pigment epitheliopathy			H30.14*	Acute posterior multifocal placoid pigment epitheliopathy			H30.14*	Acute posterior multifocal placoid pigment epitheliopathy			H30.14*	Acute posterior multifocal placoid pigment epitheliopathy			H30.14*	Acute posterior multifocal placoid pigment epitheliopathy			H30.14*	Acute posterior multifocal placoid pigment epitheliopathy			H30.14*	Acute posterior multifocal placoid pigment epitheliopathy			H30.14*	Acute posterior multifocal placoid pigment epitheliopathy			H30.14*	Acute posterior multifocal placoid pigment epitheliopathy			H30.14*	Acute posterior multifocal placoid pigment epitheliopathy			H30.14*	Acute posterior multifocal placoid pigment epitheliopathy			H30.14*	Acute posterior multifocal placoid pigment epitheliopathy			H30.14*	Acute posterior multifocal placoid pigment epitheliopathy			H30.14*	Acute posterior multifocal placoid pigment epitheliopathy			H30.14*	Acute posterior multifocal placoid pigment epitheliopathy			H30.14*	Acute posterior multifocal placoid pigment epitheliopathy			H30.14*	Acute posterior multifocal placoid pigment epitheliopathy			H30.14*	Acute posterior multifocal placoid pigment epitheliopathy			H30.14*	Acute posterior multifocal placoid pigment epitheliopathy			H30.14*	Acute posterior multifocal placoid pigment epitheliopathy			H30.14*	Acute posterior multifocal placoid pigment epitheliopathy			H30.14*	Acute posterior multifocal placoid pigment epitheliopathy			H30.14*	Acute posterior multifocal placoid pigment epitheliopathy			H30.14*	Acute posterior multifocal placoid pigment epitheliopathy			H30.14*	Acute posterior multifocal placoid pigment epitheliopathy			H30.14*	Acute posterior multifocal placoid pigment epitheliopathy			H30.14*	Acute posterior multifocal placoid pigment epitheliopathy			H30.14*	Acute posterior multifocal placoid pigment epitheliopathy			H30.14*	Acute posterior multifocal placoid pigment epitheliopathy			H30.14*	Acute posterior multifocal placoid pigment epitheliopathy			H30.14*	Acute posterior multifocal placoid pigment epitheliopathy			H30.14*	Acute posterior multifocal placoid pigment epitheliopathy			H30.14*	Acute posterior multifocal placoid pigment epitheliopathy			H30.14*	Acute posterior multifocal placoid pigment epitheliopathy			H30.14*	Acute posterior multifocal placoid pigment epitheliopathy			H30.14*	Acute posterior multifocal placoid pigment epitheliopathy			H30.14*	Acute posterior multifocal placoid pigment epitheliopathy			H30.14*	Acute posterior multifocal placoid pigment epitheliopathy			H30.14*	Acute posterior multifocal placoid pigment epitheliopathy			H30.14*	Acute posterior multifocal placoid pigment epitheliopathy			H30.14*	Acute posterior multifocal placoid pigment epitheliopathy			H30.14*	Acute posterior multifocal placoid pigment epitheliopathy			H30.14*	Acute posterior multifocal placoid pigment epitheliopathy			H30.14*	Acute posterior multifocal placoid pigment epitheliopathy			H30.14*	Acute posterior multifocal placoid pigment epitheliopathy			H30.14*	Acute posterior multifocal placoid pigment epitheliopathy			H30.14*	Acute posterior multifocal placoid pigment epitheliopathy			H30.14*	Acute posterior multifocal placoid pigment epitheliopathy			H30.14*	Acute posterior multifocal placoid pigment epitheliopathy			H30.14*	Acute posterior multifocal placoid pigment epitheliopathy			H30.14*	Acute posterior multifocal placoid pigment epitheliopathy			H30.14*	Acute posterior multifocal placoid pigment epitheliopathy			H30.14*	Acute posterior multifocal placoid pigment epitheliopathy			H30.14*	Acute posterior multifocal placoid pigment epitheliopathy			H30.14*	Acute posterior multifocal placoid pigment epitheliopathy			H30.14*	Acute posterior multifocal placoid pigment epitheliopathy			H30.14*	Acute posterior multifocal placoid pigment epitheliopathy			H30.14*	Acute posterior multifocal placoid pigment epitheliopathy			H30.14*	Acute posterior multifocal placoid pigment epitheliopathy			H30.14*	Acute posterior multifocal placoid pigment epitheliopathy			H30.14*	Acute posterior multifocal placoid pigment epitheliopathy			H30.14*	Acute posterior multifocal placoid pigment epitheliopathy			H30.14*	Acute posterior multifocal placoid pigment epitheliopathy			H30.14*	Acute posterior multifocal placoid pigment epitheliopathy			H30.14*	Acute posterior multifocal placoid pigment epitheliopathy			H30.14*	Acute posterior multifocal placoid pigment epitheliopathy			H30.14*	Acute posterior multifocal placoid pigment epitheliopathy			H30.14*	Acute posterior multifocal placoid pigment epitheliopathy			H30.14*	Acute posterior multifocal placoid pigment epitheliopathy			H30.14*	Acute posterior multifocal placoid pigment epitheliopathy			H30.14*	Acute posterior multifocal placoid pigment epitheliopathy			H30.14*	Acute posterior multifocal placoid pigment epitheliopathy			H30.14*	Acute posterior multifocal placoid pigment epitheliopathy			H30.14*	Acute posterior multifocal placoid pigment epitheliopathy			H30.14*	Acute posterior multifocal placoid pigment epitheliopathy			H30.14*	Acute posterior multifocal placoid pigment epitheliopathy			H30.14*	Acute posterior multifocal placoid pigment epitheliopathy			H30.14*	Acute posterior multifocal placoid pigment epitheliopathy			H30.14*	Acute posterior multifocal placoid pigment epitheliopathy			H30.14*	Acute posterior multifocal placoid pigment epitheliopathy			H30.14*	Acute posterior multifocal placoid pigment epitheliopathy			H30.14*	Acute posterior multifocal placoid pigment epitheliopathy			H30.14*	Acute posterior multifocal placoid pigment epitheliopathy			H30.14*	Acute posterior multifocal placoid pigment epitheliopathy			H30.14*	Acute posterior multifocal placoid pigment epitheliopathy			H30.14*	Acute posterior multifocal placoid pigment epitheliopathy			H30.14*	Acute posterior multifocal placoid pigment epitheliopathy			H30.14*	Acute posterior multifocal placoid pigment epitheliopathy			H30.14*	Acute posterior multifocal placoid pigment epitheliopathy			H30.14*	Acute posterior multifocal placoid pigment epitheliopathy			H30.14*	Acute posterior multifocal placoid pigment epitheliopathy			H30.14*	Acute posterior multifocal placoid pigment epitheliopathy			H30.14*	Acute posterior multifocal placoid pigment epitheliopathy			H30.14*	Acute posterior multifocal placoid pigment epitheliopathy			H30.14*	Acute posterior multifocal placoid pigment epitheliopathy			H30.14*	Acute posterior multifocal placoid pigment epitheliopathy			H30.14*	Acute posterior multifocal placoid pigment epitheliopathy			H30.14*	Acute posterior multifocal placoid pigment epitheliopathy			H30.14*	Acute posterior multifocal placoid pigment epitheliopathy			H30.14*	Acute posterior multifocal placoid pigment epitheliopathy			H30.14*	Acute posterior multifocal placoid pigment epitheliopathy			H30.14*	Acute posterior multifocal placoid pigment epitheliopathy			H30.14*	Acute posterior multifocal placoid pigment epitheliopathy			H30.14*	Acute posterior multifocal placoid pigment epitheliopathy			H30.14*	Acute posterior multifocal placoid pigment epitheliopathy			H30.14*	Acute posterior multifocal placoid pigment epitheliopathy			H30.14*	Acute posterior multifocal placoid pigment epitheliopathy			H30.14*	Acute posterior multifocal placoid pigment epitheliopathy			H30.14*	Acute posterior multifocal placoid pigment epitheliopathy			H30.14*	Acute posterior multifocal placoid pigment epitheliopathy			H30.14*	Acute posterior multifocal placoid pigment epitheliopathy			H30.14*	Acute posterior multifocal placoid pigment epitheliopathy			H30.14*	Acute posterior multifocal placoid pigment epitheliopathy			H30.14*	Acute posterior multifocal placoid pigment epitheliopathy			H30.14*	Acute posterior multifocal placoid pigment epitheliopathy			H30.14*	Acute posterior multifocal placoid pigment epitheliopathy			H30.14*	Acute posterior multifocal placoid pigment epitheliopathy			H30.14*	Acute posterior multifocal placoid pigment epitheliopathy			H30.14*	Acute posterior multifocal placoid pigment epitheliopathy			H30.14*	Acute posterior multifocal placoid pigment epitheliopathy			H30.14*	Acute posterior multifocal placoid pigment epitheliopathy			H30.14*	Acute posterior multifocal placoid pigment epitheliopathy			H30.14*	Acute posterior multifocal placoid pigment epitheliopathy			H30.14*	Acute posterior multifocal placoid pigment epitheliopathy			H30.14*	Acute posterior multifocal placoid pigment epitheliopathy			H30.14*	Acute posterior multifocal placoid pigment epitheliopathy			H30.14*	Acute posterior multifocal placoid pigment epitheliopathy			H30.14*	Acute posterior multifocal placoid pigment epitheliopathy			H30.14*	Acute posterior multifocal placoid pigment epitheliopathy			H30.14*	Acute posterior multifocal placoid pigment epitheliopathy			H30.14*	Acute posterior multifocal placoid pigment epitheliopathy			H30.14*	Acute posterior multifocal placoid pigment epitheliopathy			H30.14*	Acute posterior multifocal placoid pigment epitheliopathy			H30.14*	Acute posterior multifocal placoid pigment epitheliopathy			H30.14*	Acute posterior multifocal placoid pigment epitheliopathy			H30.14*	Acute posterior multifocal placoid pigment epitheliopathy			H30.14*	Acute posterior multifocal placoid pigment epitheliopathy			H30.14*	Acute posterior multifocal placoid pigment epitheliopathy			H30.14*	Acute posterior multifocal placoid pigment epitheliopathy			H30.14*	Acute posterior multifocal placoid pigment epitheliopathy			H30.14*	Acute posterior multifocal placoid pigment epitheliopathy			H30.14*	Acute posterior multifocal placoid pigment epitheliopathy			H30.14*	Acute posterior multifocal placoid pigment epitheliopathy			H30.14*	Acute posterior multifocal placoid pigment epitheliopathy			H30.14*	Acute posterior multifocal placoid pigment epitheliopathy			H30.14*	Acute posterior multifocal placoid pigment epitheliopathy			H30.14*	Acute posterior multifocal placoid pigment epitheliopathy			H30.14*	Acute posterior multifocal placoid pigment epitheliopathy			H30.14*	Acute posterior multifocal placoid pigment epitheliopathy			H30.14*	Acute posterior multifocal placoid pigment epitheliopathy			H30.14*	Acute posterior multifocal placoid pigment epitheliopathy			H30.14*	Acute posterior multifocal placoid pigment epitheliopathy			H30.14*	Acute posterior multifocal placoid pigment epitheliopathy			H30.14*	Acute posterior multifocal placoid pigment epitheliopathy			H30.14*	Acute posterior multifocal placoid pigment epitheliopathy			H30.14*	Acute posterior multifocal placoid pigment epitheliopathy			H30.14*	Acute posterior multifocal placoid pigment epitheliopathy			H30.14*	Acute posterior multifocal placoid pigment epitheliopathy			H30.14*	Acute posterior multifocal placoid pigment epitheliopathy			H30.14*	Acute posterior multifocal placoid pigment epitheliopathy			H30.14*	Acute posterior multifocal placoid pigment epitheliopathy			H30.14*	Acute posterior multifocal placoid pigment epitheliopathy			H30.14*	Acute posterior multifocal placoid pigment epitheliopathy			H30.14*	Acute posterior multifocal placoid pigment epitheliopathy			H30.14*	Acute posterior multifocal placoid pigment epitheliopathy			H30.14*	Acute posterior multifocal placoid pigment epitheliopathy			H30.14*	Acute posterior multifocal placoid pigment epitheliopathy			H30.14*	Acute posterior multifocal placoid pigment epitheliopathy			H30.14*	Acute posterior multifocal placoid pigment epitheliopathy			H30.14*	Acute posterior multifocal placoid pigment epitheliopathy			H30.14*	Acute posterior multifocal placoid pigment epitheliopathy			H30.14*	Acute posterior multifocal placoid pigment epitheliopathy			H30.14*	Acute posterior multifocal placoid pigment epitheliopathy			H30.14*	Acute posterior multifocal placoid pigment epitheliopathy			H30.14*	Acute posterior multifocal placoid pigment epitheliopathy			H30.14*	Acute posterior multifocal placoid pigment epitheliopathy			H30.14*	Acute posterior multifocal placoid pigment epitheliopathy			H30.14*	Acute posterior multifocal placoid pigment epitheliopathy			H30.14*	Acute posterior multifocal placoid pigment epitheliopathy			H30.14*	Acute posterior multifocal placoid pigment epitheliopathy			H30.14*	Acute posterior multifocal placoid pigment epitheliopathy			H30.14*	Acute posterior multifocal placoid pigment epitheliopathy			H30.14*	Acute posterior multifocal placoid pigment epitheliopathy			H30.14*	Acute posterior multifocal placoid pigment epitheliopathy			H30.14*	Acute posterior multifocal placoid pigment epitheliopathy			H30.14*	Acute posterior multifocal placoid pigment epitheliopathy			H30.14*	Acute posterior multifocal placoid pigment epitheliopathy			H30.14*	Acute posterior multifocal placoid pigment epitheliopathy			H30.14*	Acute posterior multifocal placoid pigment epitheliopathy			H30.14*	Acute posterior multifocal placoid pigment epitheliopathy			H30.14*	Acute posterior multifocal placoid pigment epitheliopathy			H30.14*	Acute posterior multifocal placoid pigment epitheliopathy			H30.14*	Acute posterior multifocal placoid pigment epitheliopathy			H30.14*	Acute posterior multifocal placoid pigment epitheliopathy			H30.14*	Acute posterior multifocal placoid pigment epitheliopathy			H30.14*	Acute posterior multifocal placoid pigment epitheliopathy			H30.14*	Acute posterior multifocal placoid pigment epitheliopathy			H30.14*	Acute posterior multifocal placoid pigment epitheliopathy			H30.14*	Acute posterior multifocal placoid pigment epitheliopathy			H30.14*	Acute posterior multifocal placoid pigment epitheliopathy			H30.14*	Acute posterior multifocal placoid pigment epitheliopathy			H30.14*	Acute posterior multifocal placoid pigment epitheliopathy			H30.14*	Acute posterior multifocal placoid pigment epitheliopathy			H30.14*	Acute posterior multifocal placoid pigment epitheliopathy			H30.14*	Acute posterior multifocal placoid pigment epitheliopathy			H30.14*	Acute posterior multifocal placoid pigment epitheliopathy			H30.14*	Acute posterior multifocal placoid pigment epitheliopathy			H30.14*	Acute posterior multifocal placoid pigment epitheliopathy			H30.14*	Acute posterior multifocal placoid pigment epitheliopathy			H30.14*	Acute posterior multifocal placoid pigment epitheliopathy			H30.14*	Acute posterior multifocal placoid pigment epitheliopathy			H30.14*	Acute posterior multifocal placoid pigment epitheliopathy			H30.14*	Acute posterior multifocal placoid pigment epitheliopathy			H30.14*	Acute posterior multifocal placoid pigment epitheliopathy			H30.14*	Acute posterior multifocal placoid pigment epitheliopathy			H30.14*	Acute posterior multifocal placoid pigment epitheliopathy			H30.14*	Acute posterior multifocal placoid pigment epitheliopathy			H30.14*	Acute posterior multifocal placoid pigment epitheliopathy			H30.14*	Acute posterior multifocal placoid pigment epitheliopathy			H30.14*	Acute posterior multifocal placoid pigment epitheliopathy			H30.14*	Acute posterior multifocal placoid pigment epitheliopathy			H30.14*	Acute posterior multifocal placoid pigment epitheliopathy			H30.14*	Acute posterior multifocal placoid pigment epitheliopathy			H30.14*	Acute posterior multifocal placoid pigment epitheliopathy			H30.14*	Acute posterior multifocal placoid pigment epitheliopathy			H30.14*	Acute posterior multifocal placoid pigment epitheliopathy			H30.14*	Acute posterior multifocal placoid pigment epitheliopathy			H30.14*	Acute posterior multifocal placoid pigment epitheliopathy			H30.14*	Acute posterior multifocal placoid pigment epitheliopathy			H30.14*	Acute posterior multifocal placoid pigment epitheliopathy			H30.14*	Acute posterior multifocal placoid pigment epitheliopathy			H30.14*	Acute posterior multifocal placoid pigment epitheliopathy			H30.14*	Acute posterior multifocal placoid pigment epitheliopathy			H30.14*	Acute posterior multifocal placoid pigment epitheliopathy			H30.14*	Acute posterior multifocal placoid pigment epitheliopathy			H30.14*	Acute posterior multifocal placoid pigment epitheliopathy			H30.14*	Acute posterior multifocal placoid pigment epitheliopathy			H30.14*	Acute posterior multifocal placoid pigment epitheliopathy			H30.14*	Acute posterior multifocal placoid pigment epitheliopathy			H30.14*	Acute posterior multifocal placoid pigment epitheliopathy			H30.14*	Acute posterior multifocal placoid pigment epitheliopathy			H30.14*	Acute posterior multifocal placoid pigment epitheliopathy			H30.14*	Acute posterior multifocal placoid pigment epitheliopathy			H30.14*	Acute posterior multifocal placoid pigment epitheliopathy			H30.14*	Acute posterior multifocal placoid pigment epitheliopathy			H30.14*	Acute posterior multifocal placoid pigment epitheliopathy			H30.14*	Acute posterior multifocal placoid pigment epitheliopathy			H30.14*	Acute posterior multifocal placoid pigment epitheliopathy			H30.14*	Acute posterior multifocal placoid pigment epitheliopathy			H30.14*	Acute posterior multifocal placoid pigment epitheliopathy			H30.14*	Acute posterior multifocal placoid pigment epitheliopathy			H30.14*	Acute posterior multifocal placoid pigment epitheliopathy			H30.14*	Acute posterior multifocal placoid pigment epitheliopathy			H30.14*	Acute posterior multifocal placoid pigment epitheliopathy			H30.14*	Acute posterior multifocal placoid pigment epitheliopathy			H30.14*	Acute posterior multifocal placoid pigment epitheliopathy			H30.14*	Acute posterior multifocal placoid pigment epitheliopathy			H30.14*	Acute posterior multifocal placoid pigment epitheliopathy			H30.14*	Acute posterior multifocal placoid pigment epitheliopathy			H30.14*	Acute posterior multifocal placoid pigment epitheliopathy			H30.14*	Acute posterior multifocal placoid pigment epitheliopathy			H30.14*	Acute posterior multifocal placoid pigment epitheliopathy			H30.14*	Acute posterior multifocal placoid pigment epitheliopathy			H30.14*	Acute posterior multifocal placoid pigment epitheliopathy			H30.14*	Acute posterior multifocal placoid pigment epitheliopathy			H30.14*	Acute posterior multifocal placoid pigment epitheliopathy			H30.14*	Acute posterior multifocal placoid pigment epitheliopathy			H30.14*	Acute posterior multifocal placoid pigment epitheliopathy			H30.14*	Acute posterior multifocal placoid pigment epitheliopathy			H30.14*	Acute posterior multifocal placoid pigment epitheliopathy			H30.14*	Acute posterior multifocal placoid pigment epitheliopathy			H30.14*	Acute posterior multifocal placoid pigment epitheliopathy			H30.14*	Acute posterior multifocal placoid pigment epitheliopathy			H30.14*	Acute posterior multifocal placoid pigment epitheliopathy			H30.14*	Acute posterior multifocal placoid pigment epitheliopathy			H30.14*	Acute posterior multifocal placoid pigment epitheliopathy			H30.14*	Acute posterior multifocal placoid pigment epitheliopathy			H30.14*	Acute posterior multifocal placoid pigment epitheliopathy			H30.14*	Acute posterior multifocal placoid pigment epitheliopathy			H30.14*	Acute posterior multifocal placoid pigment epitheliopathy			H30.14*	Acute posterior multifocal placoid pigment epitheliopathy			H30.14*	Acute posterior multifocal placoid pigment epitheliopathy			H30.14*	Acute posterior multifocal placoid pigment epitheliopathy			H30.14*	Acute posterior multifocal placoid pigment epitheliopathy			H30.14*	Acute posterior multifocal placoid pigment epitheliopathy			H30.14*	Acute posterior multifocal placoid pigment epitheliopathy			H30.14*	Acute posterior multifocal placoid pigment epitheliopathy			H30.14*	Acute posterior multifocal placoid pigment epitheliopathy			H30.14*	Acute posterior multifocal placoid pigment epitheliopathy			H30.14*	Acute posterior multifocal placoid pigment epitheliopathy			H30.14*	Acute posterior multifocal placoid pigment epitheliopathy			H30.14*	Acute posterior multifocal placoid pigment epitheliopathy			H30.14*	Acute posterior multifocal placoid pigment epitheliopathy			H30.14*	Acute posterior multifocal placoid pigment epitheliopathy			H30.14*	Acute posterior multifocal placoid pigment epitheliopathy			H30.14*	Acute posterior multifocal placoid pigment epitheliopathy			H30.14*	Acute posterior multifocal placoid pigment epitheliopathy			H30.14*	Acute posterior multifocal placoid pigment epitheliopathy			H30.14*	Acute posterior multifocal placoid pigment epitheliopathy			H30.14*	Acute posterior multifocal placoid pigment epitheliopathy			H30.14*	Acute posterior multifocal placoid pigment epitheliopathy			H30.14*	Acute posterior multifocal placoid pigment epitheliopathy			H30.14*	Acute posterior multifocal placoid pigment epitheliopathy			H30.14*	Acute posterior multifocal placoid pigment epitheliopathy			H30.14*	Acute posterior multifocal placoid pigment epitheliopathy			H30.14*	Acute posterior multifocal placoid pigment epitheliopathy			H30.14*	Acute posterior multifocal placoid pigment epitheliopathy			H30.14*	Acute posterior multifocal placoid pigment epitheliopathy			H30.14*	Acute posterior multifocal placoid pigment epitheliopathy			H30.14*	Acute posterior multifocal placoid pigment epitheliopathy			H30.14*	Acute posterior multifocal placoid pigment epitheliopathy			H30.14*	Acute posterior multifocal placoid pigment epitheliopathy			H30.14*	Acute posterior multifocal placoid pigment epitheliopathy			H30.14*	Acute posterior multifocal placoid pigment epitheliopathy			H30.14*	Acute posterior multifocal placoid pigment epitheliopathy			H30.14*	Acute posterior multifocal placoid pigment epitheliopathy			H30.14*	Acute posterior multifocal placoid pigment epitheliopathy			H30.14*	Acute posterior multifocal placoid pigment epitheliopathy			H30.14*	Acute posterior multifocal placoid pigment epitheliopathy			H30.14*	Acute posterior multifocal placoid pigment epitheliopathy			H30.14*	Acute posterior multifocal placoid pigment epitheliopathy			H30.14*	Acute posterior multifocal placoid pigment epitheliopathy			H30.14*	Acute posterior multifocal placoid pigment epitheliopathy			H30.14*	Acute posterior multifocal placoid pigment epitheliopathy			H30.14*	Acute posterior multifocal placoid pigment epitheliopathy			H30.14*	Acute posterior multifocal placoid pigment epitheliopathy			H30.14*	Acute posterior multifocal placoid pigment epitheliopathy			H30.14*	Acute posterior multifocal placoid pigment epitheliopathy			H30.14*	Acute posterior multifocal placoid pigment epitheliopathy			H30.14*	Acute posterior multifocal placoid pigment epitheliopathy			H30.14*	Acute posterior multifocal placoid pigment epitheliopathy			H30.14*	Acute posterior multifocal placoid pigment epitheliopathy			H30.14*	Acute posterior multifocal placoid pigment epitheliopathy			H30.14*	Acute posterior multifocal placoid pigment epitheliopathy			H30.14*	Acute posterior multifocal placoid pigment epitheliopathy			H30.14*	Acute posterior multifocal placoid pigment epitheliopathy			H30.14*	Acute posterior multifocal placoid pigment epitheliopathy			H30.14*	Acute posterior multifocal placoid pigment epitheliopathy			H30.14*	Acute posterior multifocal placoid pigment epitheliopathy			H30.14*	Acute posterior multifocal placoid pigment epitheliopathy			H30.14*	Acute posterior multifocal placoid pigment epitheliopathy			H30.14*	Acute posterior multifocal placoid pigment epitheliopathy			H30.14*	Acute posterior multifocal placoid pigment epitheliopathy			H30.14*	Acute posterior multifocal placoid pigment epitheliopathy			H30.14*	Acute posterior multifocal placoid pigment epitheliopathy			H30.14*	Acute posterior multifocal placoid pigment epitheliopathy			H30.14*	Acute posterior multifocal placoid pigment epitheliopathy			H30.14*	Acute posterior multifocal placoid pigment epitheliopathy			H30.14*	Acute posterior multifocal placoid pigment epitheliopathy			H30.14*	Acute posterior multifocal placoid pigment epitheliopathy			H30.14*	Acute posterior multifocal placoid pigment epitheliopathy			H30.14*	Acute posterior multifocal placoid pigment epitheliopathy			H30.14*	Acute posterior multifocal placoid pigment epitheliopathy			H30.14*	Acute posterior multifocal placoid pigment epitheliopathy			H30.14*	Acute posterior multifocal placoid pigment epitheliopathy			H30.14*	Acute posterior multifocal placoid pigment epitheliopathy			H30.14*	Acute posterior multifocal placoid pigment epitheliopathy			H30.14*	Acute posterior multifocal placoid pigment epitheliopathy			H30.14*	Acute posterior multifocal placoid pigment epitheliopathy			H30.14*	Acute posterior multifocal placoid pigment epitheliopathy			H30.14*	Acute posterior multifocal placoid pigment epitheliopathy			H30.14*	Acute posterior multifocal placoid pigment epitheliopathy			H30.14*	Acute posterior multifocal placoid pigment epitheliopathy			H30.14*	Acute posterior multifocal placoid pigment epitheliopathy			H30.14*	Acute posterior multifocal placoid pigment epitheliopathy			H30.14*	Acute posterior multifocal placoid pigment epitheliopathy			H30.14*	Acute posterior multifocal placoid pigment epitheliopathy			H30.14*	Acute posterior multifocal placoid pigment epitheliopathy			H30.14*	Acute posterior multifocal placoid pigment epitheliopathy			H30.14*	Acute posterior multifocal placoid pigment epitheliopathy			H30.14*	Acute posterior multifocal placoid pigment epitheliopathy			H30.14*	Acute posterior multifocal placoid pigment epitheliopathy			H30.14*	Acute posterior multifocal placoid pigment epitheliopathy			H30.14*	Acute posterior multifocal placoid pigment epitheliopathy			H30.14*	Acute posterior multifocal placoid pigment epitheliopathy			H30.14*	Acute posterior multifocal placoid pigment epitheliopathy			H30.14*	Acute posterior multifocal placoid pigment epitheliopathy			H30.14*	Acute posterior multifocal placoid pigment epitheliopathy			H30.14*	Acute posterior multifocal placoid pigment epitheliopathy			H30.14*	Acute posterior multifocal placoid pigment epitheliopathy			H30.14*	Acute posterior multifocal placoid pigment epitheliopathy			H30.14*	Acute posterior multifocal placoid pigment epitheliopathy			H30.14*	Acute posterior multifocal placoid pigment epitheliopathy			H30.14*	Acute posterior multifocal placoid pigment epitheliopathy			H30.14*	Acute posterior multifocal placoid pigment epitheliopathy			H30.14*	Acute posterior multifocal placoid pigment epitheliopathy			H30.14*	Acute posterior multifocal placoid pigment epitheliopathy			H30.14*	Acute posterior multifocal placoid pigment epitheliopathy			H30.14*	Acute posterior multifocal placoid pigment epitheliopathy			H30.14*	Acute posterior multifocal placoid pigment epitheliopathy			H30.14*	Acute posterior multifocal placoid pigment epitheliopathy			H30.14*	Acute posterior multifocal placoid pigment epitheliopathy			H30.14*	Acute posterior multifocal placoid pigment epitheliopathy			H30.14*	Acute posterior multifocal placoid pigment epitheliopathy			H30.14*	Acute posterior multifocal placoid pigment epitheliopathy			H30.14*	Acute posterior multifocal placoid pigment epitheliopathy			H30.14*	Acute posterior multifocal placoid pigment epitheliopathy			H30.14*	Acute posterior multifocal placoid pigment epitheliopathy			H30.14*	Acute posterior multifocal placoid pigment epitheliopathy			H30.14*	Acute posterior multifocal placoid pigment epitheliopathy			H30.14*	Acute posterior multifocal placoid pigment epitheliopathy			H30.14*	Acute posterior multifocal placoid pigment epitheliopathy			H30.14*	Acute posterior multifocal placoid pigment epitheliopathy			H30.14*	Acute posterior multifocal placoid pigment epitheliopathy			H30.14*	Acute posterior multifocal placoid pigment epitheliopathy			H30.14*	Acute posterior multifocal placoid pigment epitheliopathy			H30.14*	Acute posterior multifocal placoid pigment epitheliopathy			H30.14*	Acute posterior multifocal placoid pigment epitheliopathy			H30.14*	Acute posterior multifocal placoid pigment epitheliopathy			H30.14*	Acute posterior multifocal placoid pigment epitheliopathy			H30.14*	Acute posterior multifocal placoid pigment epitheliopathy			H30.14*	Acute posterior multifocal placoid pigment epitheliopathy			H30.14*	Acute posterior multifocal placoid pigment epitheliopathy			H30.14*	Acute posterior multifocal placoid pigment epitheliopathy			H30.14*	Acute posterior multifocal placoid pigment epitheliopathy			H30.14*	Acute posterior multifocal placoid pigment epitheliopathy			H30.14*	Acute posterior multifocal placoid pigment epitheliopathy			H30.14*	Acute posterior multifocal placoid pigment epitheliopathy			H30.14*	Acute posterior multifocal placoid pigment epitheliopathy			H30.14*	Acute posterior multifocal placoid pigment epitheliopathy			H30.14*	Acute posterior multifocal placoid pigment epitheliopathy			H30.14*	Acute posterior multifocal placoid pigment epitheliopathy			H30.14*	Acute posterior multifocal placoid pigment epitheliopathy			H30.14*	Acute posterior multifocal placoid pigment epitheliopathy			H30.14*	Acute posterior multifocal placoid pigment epitheliopathy			H30.14*	Acute posterior multifocal placoid pigment epitheliopathy			H30.14*	Acute posterior multifocal placoid pigment epitheliopathy			H30.14*	Acute posterior multifocal placoid pigment epitheliopathy			H30.14*	Acute posterior multifocal placoid pigment epitheliopathy			H30.14*	Acute posterior multifocal placoid pigment epitheliopathy			H30.14*	Acute posterior multifocal placoid pigment epitheliopathy			H30.14*	Acute posterior multifocal placoid pigment epitheliopathy			H30.14*	Acute posterior multifocal placoid pigment epitheliopathy			H30.14*	Acute posterior multifocal placoid pigment epitheliopathy			H30.14*	Acute posterior multifocal placoid pigment epitheliopathy			H30.14*	Acute posterior multifocal placoid pigment epitheliopathy			H30.14*	Acute posterior multifocal placoid pigment epitheliopathy			H30.14*	Acute posterior multifocal placoid pigment epitheliopathy			H30.14*	Acute posterior multifocal placoid pigment epitheliopathy			H30.14*	Acute posterior multifocal placoid pigment epitheliopathy			H30.14*	Acute posterior multifocal placoid pigment epitheliopathy			H30.14*	Acute posterior multifocal placoid pigment epitheliopathy			H30.14*	Acute posterior multifocal placoid pigment epitheliopathy			H30.14*	Acute posterior multifocal placoid pigment epitheliopathy			H30.14*	Acute posterior multifocal placoid pigment epitheliopathy			H30.14*	Acute posterior multifocal placoid pigment epitheliopathy			H30.14*	Acute posterior multifocal placoid pigment epitheliopathy			H30.14*	Acute posterior multifocal placoid pigment epitheliopathy			H30.14*	Acute posterior multifocal placoid pigment epitheliopathy			H30.14*	Acute posterior multifocal placoid pigment epitheliopathy			H30.14*	Acute posterior multifocal placoid pigment epitheliopathy			H30.14*	Acute posterior multifocal placoid pigment epitheliopathy			H30.14*	Acute posterior multifocal placoid pigment epitheliopathy			H30.14*	Acute posterior multifocal placoid pigment epitheliopathy			H30.14*	Acute posterior multifocal placoid pigment epitheliopathy			H30.14*	Acute posterior multifocal placoid pigment epitheliopathy			H30.14*	Acute posterior multifocal placoid pigment epitheliopathy			H30.14*	Acute posterior multifocal placoid pigment epitheliopathy			H30.14*	Acute posterior multifocal placoid pigment epitheliopathy			H30.14*	Acute posterior multifocal placoid pigment epitheliopathy			H30.14*	Acute posterior multifocal placoid pigment epitheliopathy			H30.14*	Acute posterior multifocal placoid pigment epitheliopathy			H30.14*	Acute posterior multifocal placoid pigment epitheliopathy			H30.14*	Acute posterior multifocal placoid pigment epitheliopathy			H30.14*	Acute posterior multifocal placoid pigment epitheliopathy			H30.14*	Acute posterior multifocal placoid pigment epitheliopathy			H30.14*	Acute posterior multifocal placoid pigment epitheliopathy			H30.14*	Acute posterior multifocal placoid pigment epitheliopathy			H30.14*	Acute posterior multifocal placoid pigment epitheliopathy			H30.14*	Acute posterior multifocal placoid pigment epitheliopathy			H30.14*	Acute posterior multifocal placoid pigment epitheliopathy			H30.14*	Acute posterior multifocal placoid pigment epitheliopathy			H30.14*	Acute posterior multifocal placoid pigment epitheliopathy			H30.14*	Acute posterior multifocal placoid pigment epitheliopathy			H30.14*	Acute posterior multifocal placoid pigment epitheliopathy			H30.14*	Acute posterior multifocal placoid pigment epitheliopathy			H30.14*	Acute posterior multifocal placoid pigment epitheliopathy			H30.14*	Acute posterior multifocal placoid pigment epitheliopathy			H30.14*	Acute posterior multifocal placoid pigment epitheliopathy			H30.14*	Acute posterior multifocal placoid pigment epitheliopathy			H30.14*	Acute posterior multifocal placoid pigment epitheliopathy			H30.14*	Acute posterior multifocal placoid pigment epitheliopathy			H30.14*	Acute posterior multifocal placoid pigment epitheliopathy			H30.14*	Acute posterior multifocal placoid pigment epitheliopathy			H30.14*	Acute posterior multifocal placoid pigment epitheliopathy			H30.14*	Acute posterior multifocal placoid pigment epitheliopathy			H30.14*	Acute posterior multifocal placoid pigment epitheliopathy			H30.14*	Acute posterior multifocal placoid pigment epitheliopathy			H30.14*	Acute posterior multifocal placoid pigment epitheliopathy			H30.14*	Acute posterior multifocal placoid pigment epitheliopathy			H30.14*	Acute posterior multifocal placoid pigment epitheliopathy			H30.14*	Acute posterior multifocal placoid pigment epitheliopathy			H30.14*	Acute posterior multifocal placoid pigment epitheliopathy			H30.14*	Acute posterior multifocal placoid pigment epitheliopathy			H30.14*	Acute posterior multifocal placoid pigment epitheliopathy			H30.14*	Acute posterior multifocal placoid pigment epitheliopathy			H30.14*	Acute posterior multifocal placoid pigment epitheliopathy			H30.14*	Acute posterior multifocal placoid pigment epitheliopathy			H30.14*	Acute posterior multifocal placoid pigment epitheliopathy			H30.14*	Acute posterior multifocal placoid pigment epitheliopathy			H30.14*	Acute posterior multifocal placoid pigment epitheliopathy			H30.14*	Acute posterior multifocal placoid pigment epitheliopathy			H30.14*	Acute posterior multifocal placoid pigment epitheliopathy			H30.14*	Acute posterior multifocal placoid pigment epitheliopathy			H30.14*	Acute posterior multifocal placoid pigment epitheliopathy			H30.14*	Acute posterior multifocal placoid pigment epitheliopathy			H30.14*	Acute posterior multifocal placoid pigment epitheliopathy			H30.14*	Acute posterior multifocal placoid pigment epitheliopathy			H30.14*	Acute posterior multifocal placoid pigment epitheliopathy			H30.14*	Acute posterior multifocal placoid pigment epitheliopathy			H30.14*	Acute posterior multifocal placoid pigment epitheliopathy			H30.14*	Acute posterior multifocal placoid pigment epitheliopathy			H30.14*	Acute posterior multifocal placoid pigment epitheliopathy			H30.14*	Acute posterior multifocal placoid pigment epitheliopathy			H30.14*	Acute posterior multifocal placoid pigment epitheliopathy			H30.14*	Acute posterior multifocal placoid pigment epitheliopathy			H30.14*	Acute posterior multifocal placoid pigment epitheliopathy			H30.14*	Acute posterior multifocal placoid pigment epitheliopathy			H30.14*	Acute posterior multifocal placoid pigment epitheliopathy			H30.14*	Acute posterior multifocal placoid pigment epitheliopathy			H30.14*	Acute posterior multifocal placoid pigment epitheliopathy			H30.14*	Acute posterior multifocal placoid pigment epitheliopathy			H30.14*	Acute posterior multifocal placoid pigment epitheliopathy			H30.14*	Acute posterior multifocal placoid pigment epitheliopathy			H30.14*	Acute posterior multifocal placoid pigment epitheliopathy			H30.14*	Acute posterior multifocal placoid pigment epitheliopathy			H30.14*	Acute posterior multifocal placoid pigment epitheliopathy			H30.14*	Acute posterior multifocal placoid pigment epitheliopathy			H30.14*	Acute posterior multifocal placoid pigment epitheliopathy			H30.14*	Acute posterior multifocal placoid pigment epitheliopathy			H30.14*	Acute posterior multifocal placoid pigment epitheliopathy			H30.14*	Acute posterior multifocal placoid pigment epitheliopathy			H30.14*	Acute posterior multifocal placoid pigment epitheliopathy			H30.14*	Acute posterior multifocal placoid pigment epitheliopathy			H30.14*	Acute posterior multifocal placoid pigment epitheliopathy			H30.14*	Acute posterior multifocal placoid pigment epitheliopathy			H30.14*	Acute posterior multifocal placoid pigment epitheliopathy			H30.14*	Acute posterior multifocal placoid pigment epitheliopathy			H30.14*	Acute posterior multifocal placoid pigment epitheliopathy			H30.14*	Acute posterior multifocal placoid pigment epitheliopathy			H30.14*	Acute posterior multifocal placoid pigment epitheliopathy			H30.14*	Acute posterior multifocal placoid pigment epitheliopathy			H30.14*	Acute posterior multifocal placoid pigment epitheliopathy			H30.14*	Acute posterior multifocal placoid pigment epitheliopathy			H30.14*	Acute posterior multifocal placoid pigment epitheliopathy			H30.14*	Acute posterior multifocal placoid pigment epitheliopathy			H30.14*	Acute posterior multifocal placoid pigment epitheliopathy			H30.14*	Acute posterior multifocal placoid pigment epitheliopathy			H30.14*	Acute posterior multifocal placoid pigment epitheliopathy			H30.14*	Acute posterior multifocal placoid pigment epitheliopathy			H30.14*	Acute posterior multifocal placoid pigment epitheliopathy			H30.14*	Acute posterior multifocal placoid pigment epitheliopathy			H30.14*	Acute posterior multifocal placoid pigment epitheliopathy			H30.14*	Acute posterior multifocal placoid pigment epitheliopathy			H30.14*	Acute posterior multifocal placoid pigment epitheliopathy			H30.14*	Acute posterior multifocal placoid pigment epitheliopathy			H30.14*	Acute posterior multifocal placoid pigment epitheliopathy			H30.14*	Acute posterior multifocal placoid pigment epitheliopathy			H30.14*	Acute posterior multifocal placoid pigment epitheliopathy			H30.14*	Acute posterior multifocal placoid pigment epitheliopathy			H30.14*	Acute posterior multifocal placoid pigment epitheliopathy			H30.14*	Acute posterior multifocal placoid pigment epitheliopathy			H30.14*	Acute posterior multifocal placoid pigment epitheliopathy			H30.14*	Acute posterior multifocal placoid pigment epitheliopathy			H30.14*	Acute posterior multifocal placoid pigment epitheliopathy			H30.14*	Acute posterior multifocal placoid pigment epitheliopathy			H30.14*	Acute posterior multifocal placoid pigment epitheliopathy			H30.14*	Acute posterior multifocal placoid pigment epitheliopathy			H30.14*	Acute posterior multifocal placoid pigment epitheliopathy			H30.14*	Acute posterior multifocal placoid pigment epitheliopathy			H30.14*	Acute posterior multifocal placoid pigment epitheliopathy			H30.14*	Acute posterior multifocal placoid pigment epitheliopathy			H30.14*	Acute posterior multifocal placoid pigment epitheliopathy			H30.14*	Acute posterior multifocal placoid pigment epitheliopathy			H30.14*	Acute posterior multifocal placoid pigment epitheliopathy			H30.14*	Acute posterior multifocal placoid pigment epitheliopathy			H30.14*	Acute posterior multifocal placoid pigment epitheliopathy			H30.14*	Acute posterior multifocal placoid pigment epitheliopathy			H30.14*	Acute posterior multifocal placoid pigment epitheliopathy			H30.14*	Acute posterior multifocal placoid pigment epitheliopathy			H30.14*	Acute posterior multifocal placoid pigment epitheliopathy			H30.14*	Acute posterior multifocal placoid pigment epitheliopathy			H30.14*	Acute posterior multifocal placoid pigment epitheliopathy			H30.14*	Acute posterior multifocal placoid pigment epitheliopathy			H30.14*	Acute posterior multifocal placoid pigment epitheliopathy			H30.14*	Acute posterior multifocal placoid pigment epitheliopathy			H30.14*	Acute posterior multifocal placoid pigment epitheliopathy			H30.14*	Acute posterior multifocal placoid pigment epitheliopathy			H30.14*	Acute posterior multifocal placoid pigment epitheliopathy			H30.14*	Acute posterior multifocal placoid pigment epitheliopathy			H30.14*	Acute posterior multifocal placoid pigment epitheliopathy			H30.14*	Acute posterior multifocal placoid pigment epitheliopathy			H30.14*	Acute posterior multifocal placoid pigment epitheliopathy			H30.14*	Acute posterior multifocal placoid pigment epitheliopathy			H30.14*	Acute posterior multifocal placoid pigment epitheliopathy			H30.14*	Acute posterior multifocal placoid pigment epitheliopathy			H30.14*	Acute posterior multifocal placoid pigment epitheliopathy			H30.14*	Acute posterior multifocal placoid pigment epitheliopathy			H30.14*	Acute posterior multifocal placoid pigment epitheliopathy			H30.14*	Acute posterior multifocal placoid pigment epitheliopathy			H30.14*	Acute posterior multifocal placoid pigment epitheliopathy			H30.14*	Acute posterior multifocal placoid pigment epitheliopathy			H30.14*	Acute posterior multifocal placoid pigment epitheliopathy			H30.14*	Acute posterior multifocal placoid pigment epitheliopathy			H30.14*	Acute posterior multifocal placoid pigment epitheliopathy			H30.14*	Acute posterior multifocal placoid pigment epitheliopathy			H30.14*	Acute posterior multifocal placoid pigment epitheliopathy			H30.14*	Acute posterior multifocal placoid pigment epitheliopathy			H30.14*	Acute posterior multifocal placoid pigment epitheliopathy			H30.14*	Acute posterior multifocal placoid pigment epitheliopathy			H30.14*	Acute posterior multifocal placoid pigment epitheliopathy			H30.14*	Acute posterior multifocal placoid pigment epitheliopathy			H30.14*	Acute posterior multifocal placoid pigment epitheliopathy			H30.14*	Acute posterior multifocal placoid pigment epitheliopathy			H30.14*	Acute posterior multifocal placoid pigment epitheliopathy			H30.14*	Acute posterior multifocal placoid pigment epitheliopathy			H30.14*	Acute posterior multifocal placoid pigment epitheliopathy			H30.14*	Acute posterior multifocal placoid pigment epitheliopathy			H30.14*	Acute posterior multifocal placoid pigment epitheliopathy			H30.14*	Acute posterior multifocal placoid pigment epitheliopathy			H30.14*	Acute posterior multifocal placoid pigment epitheliopathy			H30.14*	Acute posterior multifocal placoid pigment epitheliopathy			H30.14*	Acute posterior multifocal placoid pigment epitheliopathy			H30.14*	Acute posterior multifocal placoid pigment epitheliopathy			H30.14*	Acute posterior multifocal placoid pigment epitheliopathy			H30.14*	Acute posterior multifocal placoid pigment epitheliopathy			H30.14*	Acute posterior multifocal placoid pigment epitheliopathy			H30.14*	Acute posterior multifocal placoid pigment epitheliopathy			H30.14*	Acute posterior multifocal placoid pigment epitheliopathy			H30.14*	Acute posterior multifocal placoid pigment epitheliopathy			H30.14*	Acute posterior multifocal placoid pigment epitheliopathy			H30.14*	Acute posterior multifocal placoid pigment epitheliopathy			H30.14*	Acute posterior multifocal placoid pigment epitheliopathy			H30.14*	Acute posterior multifocal placoid pigment epitheliopathy			H30.14*	Acute posterior multifocal placoid pigment epitheliopathy			H30.14*	Acute posterior multifocal placoid pigment epitheliopathy			H30.14*	Acute posterior multifocal placoid pigment epitheliopathy			H30.14*	Acute posterior multifocal placoid pigment epitheliopathy			H30.14*	Acute posterior multifocal placoid pigment epitheliopathy			H30.14*	Acute posterior multifocal placoid pigment epitheliopathy			H30.14*	Acute posterior multifocal placoid pigment epitheliopathy			H30.14*	Acute posterior multifocal placoid pigment epitheliopathy			H30.14*	Acute posterior multifocal placoid pigment epitheliopathy			H30.14*	Acute posterior multifocal placoid pigment epitheliopathy			H30.14*	Acute posterior multifocal placoid pigment epitheliopathy			H30.14*	Acute posterior multifocal placoid pigment epitheliopathy			H30.14*	Acute posterior multifocal placoid pigment epitheliopathy			H30.14*	Acute posterior multifocal placoid pigment epitheliopathy			H30.14*	Acute posterior multifocal placoid pigment epitheliopathy			H30.14*	Acute posterior multifocal placoid pigment epitheliopathy			H30.14*	Acute posterior multifocal placoid pigment epitheliopathy			H30.14*	Acute posterior multifocal placoid pigment epitheliopathy			H30.14*	Acute posterior multifocal placoid pigment epitheliopathy			H30.14*	Acute posterior multifocal placoid pigment epitheliopathy			H30.14*	Acute posterior multifocal placoid pigment epitheliopathy			H30.14*	Acute posterior multifocal placoid pigment epitheliopathy			H30.14*	Acute posterior multifocal placoid pigment epitheliopathy			H30.14*	Acute posterior multifocal placoid pigment epitheliopathy			H30.14*	Acute posterior multifocal placoid pigment epitheliopathy			H30.14*	Acute posterior multifocal placoid pigment epitheliopathy			H30.14*	Acute posterior multifocal placoid pigment epitheliopathy			H30.14*	Acute posterior multifocal placoid pigment epitheliopathy			H30.14*	Acute posterior multifocal placoid pigment epitheliopathy			H30.14*	Acute posterior multifocal placoid pigment epitheliopathy			H30.14*	Acute posterior multifocal placoid pigment epitheliopathy			H30.14*	Acute posterior multifocal placoid pigment epitheliopathy			H30.14*	Acute posterior multifocal placoid pigment epitheliopathy			H30.14*	Acute posterior multifocal placoid pigment epitheliopathy			H30.14*	Acute posterior multifocal placoid pigment epitheliopathy			H30.14*	Acute posterior multifocal placoid pigment epitheliopathy			H30.14*	Acute posterior multifocal placoid pigment epitheliopathy			H30.14*	Acute posterior multifocal placoid pigment epitheliopathy			H30.14*	Acute posterior multifocal placoid pigment epitheliopathy			H30.14*	Acute posterior multifocal placoid pigment epitheliopathy			H30.14*	Acute posterior multifocal placoid pigment epitheliopathy			H30.14*	Acute posterior multifocal placoid pigment epitheliopathy			H30.14*	Acute posterior multifocal placoid pigment epitheliopathy			H30.14*	Acute posterior multifocal placoid pigment epitheliopathy			H30.14*	Acute posterior multifocal placoid pigment epitheliopathy			H30.14*	Acute posterior multifocal placoid pigment epitheliopathy			H30.14*	Acute posterior multifocal placoid pigment epitheliopathy			H30.14*	Acute posterior multifocal placoid pigment epitheliopathy			H30.14*	Acute posterior multifocal placoid pigment epitheliopathy			H30.14*	Acute posterior multifocal placoid pigment epitheliopathy			H30.14*	Acute posterior multifocal placoid pigment epitheliopathy			H30.14*	Acute posterior multifocal placoid pigment epitheliopathy			H30.14*	Acute posterior multifocal placoid pigment epitheliopathy			H30.14*	Acute posterior multifocal placoid pigment epitheliopathy			H30.14*	Acute posterior multifocal placoid pigment epitheliopathy			H30.14*	Acute posterior multifocal placoid pigment epitheliopathy			H30.14*	Acute posterior multifocal placoid pigment epitheliopathy			H30.14*	Acute posterior multifocal placoid pigment epitheliopathy			H30.14*	Acute posterior multifocal placoid pigment epitheliopathy			H30.14*	Acute posterior multifocal placoid pigment epitheliopathy			H30.14*	Acute posterior multifocal placoid pigment epitheliopathy			H30.14*	Acute posterior multifocal placoid pigment epitheliopathy			H30.14*	Acute posterior multifocal placoid pigment epitheliopathy			H30.14*	Acute posterior multifocal placoid pigment epitheliopathy			H30.14*	Acute posterior multifocal placoid pigment epitheliopathy			H30.14*	Acute posterior multifocal placoid pigment epitheliopathy			H30.14*	Acute posterior multifocal placoid pigment epitheliopathy			H30.14*	Acute posterior multifocal placoid pigment epitheliopathy			H30.14*	Acute posterior multifocal placoid pigment epitheliopathy			H30.14*	Acute posterior multifocal placoid pigment epitheliopathy			H30.14*	Acute posterior multifocal placoid pigment epitheliopathy			H30.14*	Acute posterior multifocal placoid pigment epitheliopathy			H30.14*	Acute posterior multifocal placoid pigment epitheliopathy			H30.14*	Acute posterior multifocal placoid pigment epitheliopathy			H30.14*	Acute posterior multifocal placoid pigment epitheliopathy			H30.14*	Acute posterior multifocal placoid pigment epitheliopathy			H30.14*	Acute posterior multifocal placoid pigment epitheliopathy			H30.14*	Acute posterior multifocal placoid pigment epitheliopathy			H30.14*	Acute posterior multifocal placoid pigment epitheliopathy			H30.14*	Acute posterior multifocal placoid pigment epitheliopathy			H30.14*	Acute posterior multifocal placoid pigment epitheliopathy			H30.14*	Acute posterior multifocal placoid pigment epitheliopathy			H30.14*	Acute posterior multifocal placoid pigment epitheliopathy			H30.14*	Acute posterior multifocal placoid pigment epitheliopathy			H30.14*	Acute posterior multifocal placoid pigment epitheliopathy			H30.14*	Acute posterior multifocal placoid pigment epitheliopathy			H30.14*	Acute posterior multifocal placoid pigment epitheliopathy			H30.14*	Acute posterior multifocal placoid pigment epitheliopathy			H30.14*	Acute posterior multifocal placoid pigment epitheliopathy			H30.14*	Acute posterior multifocal placoid pigment epitheliopathy			H30.14*	Acute posterior multifocal placoid pigment epitheliopathy			H30.14*	Acute posterior multifocal placoid pigment epitheliopathy			H30.14*	Acute posterior multifocal placoid pigment epitheliopathy			H30.14*	Acute posterior multifocal placoid pigment epitheliopathy			H30.14*	Acute posterior multifocal placoid pigment epitheliopathy			H30.14*	Acute posterior multifocal placoid pigment epitheliopathy			H30.14*	Acute posterior multifocal placoid pigment epitheliopathy			H30.14*	Acute posterior multifocal placoid pigment epitheliopathy			H30.14*	Acute posterior multifocal placoid pigment epitheliopathy			H30.14*	Acute posterior multifocal placoid pigment epitheliopathy			H30.14*	Acute posterior multifocal placoid pigment epitheliopathy			H30.14*	Acute posterior multifocal placoid pigment epitheliopathy			H30.14*	Acute posterior multifocal placoid pigment epitheliopathy			H30.14*	Acute posterior multifocal placoid pigment epitheliopathy			H30.14*	Acute posterior multifocal placoid pigment epitheliopathy			H30.14*	Acute posterior multifocal placoid pigment epitheliopathy			H30.14*	Acute posterior multifocal placoid pigment epitheliopathy			H30.14*	Acute posterior multifocal placoid pigment epitheliopathy			H30.14*	Acute posterior multifocal placoid pigment epitheliopathy			H30.14*	Acute posterior multifocal placoid pigment epitheliopathy			H30.14*	Acute posterior multifocal placoid pigment epitheliopathy			H30.14*	Acute posterior multifocal placoid pigment epitheliopathy			H30.14*	Acute posterior multifocal placoid pigment epitheliopathy			H30.14*	Acute posterior multifocal placoid pigment epitheliopathy			H30.14*	Acute posterior multifocal placoid pigment epitheliopathy			H30.14*	Acute posterior multifocal placoid pigment epitheliopathy			H30.14*	Acute posterior multifocal placoid pigment epitheliopathy			H30.14*	Acute posterior multifocal placoid pigment epitheliopathy			H30.14*	Acute posterior multifocal placoid pigment epitheliopathy			H30.14*	Acute posterior multifocal placoid pigment epitheliopathy			H30.14*	Acute posterior multifocal placoid pigment epitheliopathy			H30.14*	Acute posterior multifocal placoid pigment epitheliopathy			H30.14*	Acute posterior multifocal placoid pigment epitheliopathy			H30.14*	Acute posterior multifocal placoid pigment epitheliopathy			H30.14*	Acute posterior multifocal placoid pigment epitheliopathy			H30.14*	Acute posterior multifocal placoid pigment epitheliopathy			H30.14*	Acute posterior multifocal placoid pigment epitheliopathy			H30.14*	Acute posterior multifocal placoid pigment epitheliopathy			H30.14*	Acute posterior multifocal placoid pigment epitheliopathy			H30.14*	Acute posterior multifocal placoid pigment epitheliopathy			H30.14*	Acute posterior multifocal placoid pigment epitheliopathy			H30.14*	Acute posterior multifocal placoid pigment epitheliopathy			H30.14*	Acute posterior multifocal placoid pigment epitheliopathy			H30.14*	Acute posterior multifocal placoid pigment epitheliopathy			H30.14*	Acute posterior multifocal placoid pigment epitheliopathy			H30.14*	Acute posterior multifocal placoid pigment epitheliopathy			H30.14*	Acute posterior multifocal placoid pigment epitheliopathy			H30.14*	Acute posterior multifocal placoid pigment epitheliopathy			H30.14*	Acute posterior multifocal placoid pigment epitheliopathy			H30.14*	Acute posterior multifocal placoid pigment epitheliopathy			H30.14*	Acute posterior multifocal placoid pigment epitheliopathy			H30.14*	Acute posterior multifocal placoid pigment epitheliopathy			H30.14*	Acute posterior multifocal placoid pigment epitheliopathy			H30.14*	Acute posterior multifocal placoid pigment epitheliopathy			H30.14*	Acute posterior multifocal placoid pigment epitheliopathy			H30.14*	Acute posterior multifocal placoid pigment epitheliopathy			H30.14*	Acute posterior multifocal placoid pigment epitheliopathy			H30.14*	Acute posterior multifocal placoid pigment epitheliopathy			H30.14*	Acute posterior multifocal placoid pigment epitheliopathy			H30.14*	Acute posterior multifocal placoid pigment epitheliopathy			H30.14*	Acute posterior multifocal placoid pigment epitheliopathy			H30.14*	Acute posterior multifocal placoid pigment epitheliopathy			H30.14*	Acute posterior multifocal placoid pigment epitheliopathy			H30.14*	Acute posterior multifocal placoid pigment epitheliopathy			H30.14*	Acute posterior multifocal placoid pigment epitheliopathy			H30.14*	Acute posterior multifocal placoid pigment epitheliopathy			H30.14*	Acute posterior multifocal placoid pigment epitheliopathy			H30.14*	Acute posterior multifocal placoid pigment epitheliopathy			H30.14*	Acute posterior multifocal placoid pigment epitheliopathy			H30.14*	Acute posterior multifocal placoid pigment epitheliopathy			H30.14*	Acute posterior multifocal placoid pigment epitheliopathy			H30.14*	Acute posterior multifocal placoid pigment epitheliopathy			H30.14*	Acute posterior multifocal placoid pigment epitheliopathy			H30.14*	Acute posterior multifocal placoid pigment epitheliopathy			H30.14*	Acute posterior multifocal placoid pigment epitheliopathy			H30.14*	Acute posterior multifocal placoid pigment epitheliopathy			H30.14*	Acute posterior multifocal placoid pigment epitheliopathy			H30.14*	Acute posterior multifocal placoid pigment epitheliopathy			H30.14*	Acute posterior multifocal placoid pigment epitheliopathy			H30.14*	Acute posterior multifocal placoid pigment epitheliopathy			H30.14*	Acute posterior multifocal placoid pigment epitheliopathy			H30.14*	Acute posterior multifocal placoid pigment epitheliopathy			H30.14*	Acute posterior multifocal placoid pigment epitheliopathy			H30.14*	Acute posterior multifocal placoid pigment epitheliopathy			H30.14*	Acute posterior multifocal placoid pigment epitheliopathy			H30.14*	Acute posterior multifocal placoid pigment epitheliopathy			H30.14*	Acute posterior multifocal placoid pigment epitheliopathy			H30.14*	Acute posterior multifocal placoid pigment epitheliopathy			H30.14*	Acute posterior multifocal placoid pigment epitheliopathy			H30.14*	Acute posterior multifocal placoid pigment epitheliopathy			H30.14*	Acute posterior multifocal placoid pigment epitheliopathy			H30.14*	Acute posterior multifocal placoid pigment epitheliopathy			H30.14*	Acute posterior multifocal placoid pigment epitheliopathy			H30.14*	Acute posterior multifocal placoid pigment epitheliopathy			H30.14*	Acute posterior multifocal placoid pigment epitheliopathy			H30.14*	Acute posterior multifocal placoid pigment epitheliopathy			H30.14*	Acute posterior multifocal placoid pigment epitheliopathy			H30.14*	Acute posterior multifocal placoid pigment epitheliopathy			H30.14*	Acute posterior multifocal placoid pigment epitheliopathy			H30.14*	Acute posterior multifocal placoid pigment epitheliopathy			H30.14*	Acute posterior multifocal placoid pigment epitheliopathy			H30.14*	Acute posterior multifocal placoid pigment epitheliopathy			H30.14*	Acute posterior multifocal placoid pigment epitheliopathy			H30.14*	Acute posterior multifocal placoid pigment epitheliopathy			H30.14*	Acute posterior multifocal placoid pigment epitheliopathy			H30.14*	Acute posterior multifocal placoid pigment epitheliopathy			H30.14*	Acute posterior multifocal placoid pigment epitheliopathy			H30.14*	Acute posterior multifocal placoid pigment epitheliopathy			H30.14*	Acute posterior multifocal placoid pigment epitheliopathy			H30.14*	Acute posterior multifocal placoid pigment epitheliopathy			H30.14*	Acute posterior multifocal placoid pigment epitheliopathy			H30.14*	Acute posterior multifocal placoid pigment epitheliopathy			H30.14*	Acute posterior multifocal placoid pigment epitheliopathy			H30.14*	Acute posterior multifocal placoid pigment epitheliopathy			H30.14*	Acute posterior multifocal placoid pigment epitheliopathy			H30.14*	Acute posterior multifocal placoid pigment epitheliopathy			H30.14*	Acute posterior multifocal placoid pigment epitheliopathy			H30.14*	Acute posterior multifocal placoid pigment epitheliopathy			H30.14*	Acute posterior multifocal placoid pigment epitheliopathy			H30.14*	Acute posterior multifocal placoid pigment epitheliopathy			H30.14*	Acute posterior multifocal placoid pigment epitheliopathy			H30.14*	Acute posterior multifocal placoid pigment epitheliopathy			H30.14*	Acute posterior multifocal placoid pigment epitheliopathy			H30.14*	Acute posterior multifocal placoid pigment epitheliopathy			H30.14*	Acute posterior multifocal placoid pigment epitheliopathy			H30.14*	Acute posterior multifocal placoid pigment epitheliopathy			H30.14*	Acute posterior multifocal placoid pigment epitheliopathy			H30.14*	Acute posterior multifocal placoid pigment epitheliopathy			H30.14*	Acute posterior multifocal placoid pigment epitheliopathy			H30.14*	Acute posterior multifocal placoid pigment epitheliopathy			H30.14*	Acute posterior multifocal placoid pigment epitheliopathy			H30.14*	Acute posterior multifocal placoid pigment epitheliopathy			H30.14*	Acute posterior multifocal placoid pigment epitheliopathy			H30.14*	Acute posterior multifocal placoid pigment epitheliopathy			H30.14*	Acute posterior multifocal placoid pigment epitheliopathy			H30.14*	Acute posterior multifocal placoid pigment epitheliopathy			H30.14*	Acute posterior multifocal placoid pigment epitheliopathy			H30.14*	Acute posterior multifocal placoid pigment epitheliopathy			H30.14*	Acute posterior multifocal placoid pigment epitheliopathy			H30.14*	Acute posterior multifocal placoid pigment epitheliopathy			H30.14*	Acute posterior multifocal placoid pigment epitheliopathy			H30.14*	Acute posterior multifocal placoid pigment epitheliopathy			H30.14*	Acute posterior multifocal placoid pigment epitheliopathy			H30.14*	Acute posterior multifocal placoid pigment epitheliopathy			H30.14*	Acute posterior multifocal placoid pigment epitheliopathy			H30.14*	Acute posterior multifocal placoid pigment epitheliopathy			H30.14*	Acute posterior multifocal placoid pigment epitheliopathy			H30.14*	Acute posterior multifocal placoid pigment epitheliopathy			H30.14*	Acute posterior multifocal placoid pigment epitheliopathy			H30.14*	Acute posterior multifocal placoid pigment epitheliopathy			H30.14*	Acute posterior multifocal placoid pigment epitheliopathy			H30.14*	Acute posterior multifocal placoid pigment epitheliopathy			H30.14*	Acute posterior multifocal placoid pigment epitheliopathy			H30.14*	Acute posterior multifocal placoid pigment epitheliopathy			H30.14*	Acute posterior multifocal placoid pigment epitheliopathy			H30.14*	Acute posterior multifocal placoid pigment epitheliopathy			H30.14*	Acute posterior multifocal placoid pigment epitheliopathy			H30.14*	Acute posterior multifocal placoid pigment epitheliopathy			H30.14*	Acute posterior multifocal placoid pigment epitheliopathy			H30.14*	Acute posterior multifocal placoid pigment epitheliopathy			H30.14*	Acute posterior multifocal placoid pigment epitheliopathy			H30.14*	Acute posterior multifocal placoid pigment epitheliopathy			H30.14*	Acute posterior multifocal placoid pigment epitheliopathy			H30.14*	Acute posterior multifocal placoid pigment epitheliopathy			H30.14*	Acute posterior multifocal placoid pigment epitheliopathy			H30.14*	Acute posterior multifocal placoid pigment epitheliopathy			H30.14*	Acute posterior multifocal placoid pigment epitheliopathy			H30.14*	Acute posterior multifocal placoid pigment epitheliopathy			H30.14*	Acute posterior multifocal placoid pigment epitheliopathy			H30.14*	Acute posterior multifocal placoid pigment epitheliopathy			H30.14*	Acute posterior multifocal placoid pigment epitheliopathy			H30.14*	Acute posterior multifocal placoid pigment epitheliopathy			H30.14*	Acute posterior multifocal placoid pigment epitheliopathy			H30.14*	Acute posterior multifocal placoid pigment epitheliopathy			H30.14*	Acute posterior multifocal placoid pigment epitheliopathy			H30.14*	Acute posterior multifocal placoid pigment epitheliopathy			H30.14*	Acute posterior multifocal placoid pigment epitheliopathy			H30.14*	Acute posterior multifocal placoid pigment epitheliopathy			H30.14*	Acute posterior multifocal placoid pigment epitheliopathy			H30.14*	Acute posterior multifocal placoid pigment epitheliopathy			H30.14*	Acute posterior multifocal placoid pigment epitheliopathy			H30.14*	Acute posterior multifocal placoid pigment epitheliopathy			H30.14*	Acute posterior multifocal placoid pigment epitheliopathy			H30.14*	Acute posterior multifocal placoid pigment epitheliopathy			H30.14*	Acute posterior multifocal placoid pigment epitheliopathy			H30.14*	Acute posterior multifocal placoid pigment epitheliopathy			H30.14*	Acute posterior multifocal placoid pigment epitheliopathy			H30.14*	Acute posterior multifocal placoid pigment epitheliopathy			H30.14*	Acute posterior multifocal placoid pigment epitheliopathy			H30.14*	Acute posterior multifocal placoid pigment epitheliopathy			H30.14*	Acute posterior multifocal placoid pigment epitheliopathy			H30.14*	Acute posterior multifocal placoid pigment epitheliopathy			H30.14*	Acute posterior multifocal placoid pigment epitheliopathy			H30.14*	Acute posterior multifocal placoid pigment epitheliopathy			H30.14*	Acute posterior multifocal placoid pigment epitheliopathy			H30.14*	Acute posterior multifocal placoid pigment epitheliopathy			H30.14*	Acute posterior multifocal placoid pigment epitheliopathy			H30.14*	Acute posterior multifocal placoid pigment epitheliopathy			H30.14*	Acute posterior multifocal placoid pigment epitheliopathy			H30.14*	Acute posterior multifocal placoid pigment epitheliopathy			H30.14*	Acute posterior multifocal placoid pigment epitheliopathy			H30.14*	Acute posterior multifocal placoid pigment epitheliopathy			H30.14*	Acute posterior multifocal placoid pigment epitheliopathy			H30.14*	Acute posterior multifocal placoid pigment epitheliopathy			H30.14*	Acute posterior multifocal placoid pigment epitheliopathy			H30.14*	Acute posterior multifocal placoid pigment epitheliopathy			H30.14*	Acute posterior multifocal placoid pigment epitheliopathy			H30.14*	Acute posterior multifocal placoid pigment epitheliopathy			H30.14*	Acute posterior multifocal placoid pigment epitheliopathy			H30.14*	Acute posterior multifocal placoid pigment epitheliopathy			H30.14*	Acute posterior multifocal placoid pigment epitheliopathy			H30.14*	Acute posterior multifocal placoid pigment epitheliopathy			H30.14*	Acute posterior multifocal placoid pigment epitheliopathy			H30.14*	Acute posterior multifocal placoid pigment epitheliopathy			H30.14*	Acute posterior multifocal placoid pigment epitheliopathy			H30.14*	Acute posterior multifocal placoid pigment epitheliopathy			H30.14*	Acute posterior multifocal placoid pigment epitheliopathy			H30.14*	Acute posterior multifocal placoid pigment epitheliopathy			H30.14*	Acute posterior multifocal placoid pigment epitheliopathy			H30.14*	Acute posterior multifocal placoid pigment epitheliopathy			H30.14*	Acute posterior multifocal placoid pigment epitheliopathy			H30.14*	Acute posterior multifocal placoid pigment epitheliopathy			H30.14*	Acute posterior multifocal placoid pigment epitheliopathy			H30.14*	Acute posterior multifocal placoid pigment epitheliopathy			H30.14*	Acute posterior multifocal placoid pigment epitheliopathy			H30.14*	Acute posterior multifocal placoid pigment epitheliopathy			H30.14*	Acute posterior multifocal placoid pigment epitheliopathy			H30.14*	Acute posterior multifocal placoid pigment epitheliopathy			H30.14*	Acute posterior multifocal placoid pigment epitheliopathy			H30.14*	Acute posterior multifocal placoid pigment epitheliopathy			H30.14*	Acute posterior multifocal placoid pigment epitheliopathy			H30.14*	Acute posterior multifocal placoid pigment epitheliopathy			H30.14*	Acute posterior multifocal placoid pigment epitheliopathy			H30.14*	Acute posterior multifocal placoid pigment epitheliopathy			H30.14*	Acute posterior multifocal placoid pigment epitheliopathy			H30.14*	Acute posterior multifocal placoid pigment epitheliopathy			H30.14*	Acute posterior multifocal placoid pigment epitheliopathy			H30.14*	Acute posterior multifocal placoid pigment epitheliopathy			H30.14*	Acute posterior multifocal placoid pigment epitheliopathy			H30.14*	Acute posterior multifocal placoid pigment epitheliopathy			H30.14*	Acute posterior multifocal placoid pigment epitheliopathy			H30.14*	Acute posterior multifocal placoid pigment epitheliopathy			H30.14*	Acute posterior multifocal placoid pigment epitheliopathy			H30.14*	Acute posterior multifocal placoid pigment epitheliopathy			H30.14*	Acute posterior multifocal placoid pigment epitheliopathy			H30.14*	Acute posterior multifocal placoid pigment epitheliopathy			H30.14*	Acute posterior multifocal placoid pigment epitheliopathy			H30.14*	Acute posterior multifocal placoid pigment epitheliopathy			H30.14*	Acute posterior multifocal placoid pigment epitheliopathy			H30.14*	Acute posterior multifocal placoid pigment epitheliopathy			H30.14*	Acute posterior multifocal placoid pigment epitheliopathy			H30.14*	Acute posterior multifocal placoid pigment epitheliopathy			H30.14*	Acute posterior multifocal placoid pigment epitheliopathy			H30.14*	Acute posterior multifocal placoid pigment epitheliopathy			H30.14*	Acute posterior multifocal placoid pigment epitheliopathy			H30.14*	Acute posterior multifocal placoid pigment epitheliopathy			H30.14*	Acute posterior multifocal placoid pigment epitheliopathy			H30.14*	Acute posterior multifocal placoid pigment epitheliopathy			H30.14*	Acute posterior multifocal placoid pigment epitheliopathy			H30.14*	Acute posterior multifocal placoid pigment epitheliopathy			H30.14*	Acute posterior multifocal placoid pigment epitheliopathy			H30.14*	Acute posterior multifocal placoid pigment epitheliopathy			H30.14*	Acute posterior multifocal placoid pigment epitheliopathy			H30.14*	Acute posterior multifocal placoid pigment epitheliopathy			H30.14*	Acute posterior multifocal placoid pigment epitheliopathy			H30.14*	Acute posterior multifocal placoid pigment epitheliopathy			H30.14*	Acute posterior multifocal placoid pigment epitheliopathy			H30.14*	Acute posterior multifocal placoid pigment epitheliopathy			H30.14*	Acute posterior multifocal placoid pigment epitheliopathy			H30.14*	Acute posterior multifocal placoid pigment epitheliopathy			H30.14*	Acute posterior multifocal placoid pigment epitheliopathy			H30.14*	Acute posterior multifocal placoid pigment epitheliopathy			H30.14*	Acute posterior multifocal placoid pigment epitheliopathy			H30.14*	Acute posterior multifocal placoid pigment epitheliopathy			H30.14*	Acute posterior multifocal placoid pigment epitheliopathy			H30.14*	Acute posterior multifocal placoid pigment epitheliopathy			H30.14*	Acute posterior multifocal placoid pigment epitheliopathy			H30.14*	Acute posterior multifocal placoid pigment epitheliopathy			H30.14*	Acute posterior multifocal placoid pigment epitheliopathy			H30.14*	Acute posterior multifocal placoid pigment epitheliopathy			H30.14*	Acute posterior multifocal placoid pigment epitheliopathy			H30.14*	Acute posterior multifocal placoid pigment epitheliopathy			H30.14*	Acute posterior multifocal placoid pigment epitheliopathy			H30.14*	Acute posterior multifocal placoid pigment epitheliopathy			H30.14*	Acute posterior multifocal placoid pigment epitheliopathy			H30.14*	Acute posterior multifocal placoid pigment epitheliopathy			H30.14*	Acute posterior multifocal placoid pigment epitheliopathy			H30.14*	Acute posterior multifocal placoid pigment epitheliopathy			H30.14*	Acute posterior multifocal placoid pigment epitheliopathy			H30.14*	Acute posterior multifocal placoid pigment epitheliopathy			H30.14*	Acute posterior multifocal placoid pigment epitheliopathy			H30.14*	Acute posterior multifocal placoid pigment epitheliopathy			H30.14*	Acute posterior multifocal placoid pigment epitheliopathy			H30.14*	Acute posterior multifocal placoid pigment epitheliopathy			H30.14*	Acute posterior multifocal placoid pigment epitheliopathy			H30.14*	Acute posterior multifocal placoid pigment epitheliopathy			H30.14*	Acute posterior multifocal placoid pigment epitheliopathy			H30.14*	Acute posterior multifocal placoid pigment epitheliopathy			H30.14*	Acute posterior multifocal placoid pigment epitheliopathy			H30.14*	Acute posterior multifocal placoid pigment epitheliopathy			H30.14*	Acute posterior multifocal placoid pigment epitheliopathy			H30.14*	Acute posterior multifocal placoid pigment epitheliopathy			H30.14*	Acute posterior multifocal placoid pigment epitheliopathy			H30.14*	Acute posterior multifocal placoid pigment epitheliopathy			H30.14*	Acute posterior multifocal placoid pigment epitheliopathy			H30.14*	Acute posterior multifocal placoid pigment epitheliopathy			H30.14*	Acute posterior multifocal placoid pigment epitheliopathy			H30.14*	Acute posterior multifocal placoid pigment epitheliopathy			H30.14*	Acute posterior multifocal placoid pigment epitheliopathy			H30.14*	Acute posterior multifocal placoid pigment epitheliopathy			H30.14*	Acute posterior multifocal placoid pigment epitheliopathy			H30.14*	Acute posterior multifocal placoid pigment epitheliopathy			H30.14*	Acute posterior multifocal placoid pigment epitheliopathy			H30.14*	Acute posterior multifocal placoid pigment epitheliopathy			H30.14*	Acute posterior multifocal placoid pigment epitheliopathy			H30.14*	Acute posterior multifocal placoid pigment epitheliopathy			H30.14*	Acute posterior multifocal placoid pigment epitheliopathy			H30.14*	Acute posterior multifocal placoid pigment epitheliopathy			H30.14*	Acute posterior multifocal placoid pigment epitheliopathy			H30.14*	Acute posterior multifocal placoid pigment epitheliopathy			H30.14*	Acute posterior multifocal placoid pigment epitheliopathy			H30.14*	Acute posterior multifocal placoid pigment epitheliopathy			H30.14*	Acute posterior multifocal placoid pigment epitheliopathy			H30.14*	Acute posterior multifocal placoid pigment epitheliopathy			H30.14*	Acute posterior multifocal placoid pigment epitheliopathy			H30.14*	Acute posterior multifocal placoid pigment epitheliopathy			H30.14*	Acute posterior multifocal placoid pigment epitheliopathy			H30.14*	Acute posterior multifocal placoid pigment epitheliopathy			H30.14*	Acute posterior multifocal placoid pigment epitheliopathy			H30.14*	Acute posterior multifocal placoid pigment epitheliopathy			H30.14*	Acute posterior multifocal placoid pigment epitheliopathy			H30.14*	Acute posterior multifocal placoid pigment epitheliopathy			H30.14*	Acute posterior multifocal placoid pigment epitheliopathy			H30.14*	Acute posterior multifocal placoid pigment epitheliopathy			H30.14*	Acute posterior multifocal placoid pigment epitheliopathy			H30.14*	Acute posterior multifocal placoid pigment epitheliopathy			H30.14*	Acute posterior multifocal placoid pigment epitheliopathy			H30.14*	Acute posterior multifocal placoid pigment epitheliopathy			H30.14*	Acute posterior multifocal placoid pigment epitheliopathy			H30.14*	Acute posterior multifocal placoid pigment epitheliopathy			H30.14*	Acute posterior multifocal placoid pigment epitheliopathy			H30.14*	Acute posterior multifocal placoid pigment epitheliopathy			H30.14*	Acute posterior multifocal placoid pigment epitheliopathy			H30.14*	Acute posterior multifocal placoid pigment epitheliopathy			H30.14*	Acute posterior multifocal placoid pigment epitheliopathy			H30.14*	Acute posterior multifocal placoid pigment epitheliopathy			H30.14*	Acute posterior multifocal placoid pigment epitheliopathy			H30.14*	Acute posterior multifocal placoid pigment epitheliopathy			H30.14*	Acute posterior multifocal placoid pigment epitheliopathy			H30.14*	Acute posterior multifocal placoid pigment epitheliopathy			H30.14*	Acute posterior multifocal placoid pigment epitheliopathy			H30.14*	Acute posterior multifocal placoid pigment epitheliopathy			H30.14*	Acute posterior multifocal placoid pigment epitheliopathy			H30.14*	Acute posterior multifocal placoid pigment epitheliopathy			H30.14*	Acute posterior multifocal placoid pigment epitheliopathy			H30.14*	Acute posterior multifocal placoid pigment epitheliopathy			H30.14*	Acute posterior multifocal placoid pigment epitheliopathy			H30.14*	Acute posterior multifocal placoid pigment epitheliopathy			H30.14*	Acute posterior multifocal placoid pigment epitheliopathy			H30.14*	Acute posterior multifocal placoid pigment epitheliopathy			H30.14*	Acute posterior multifocal placoid pigment epitheliopathy			H30.14*	Acute posterior multifocal placoid pigment epitheliopathy			H30.14*	Acute posterior multifocal placoid pigment epitheliopathy			H30.14*	Acute posterior multifocal placoid pigment epitheliopathy			H30.14*	Acute posterior multifocal placoid pigment epitheliopathy			H30.14*	Acute posterior multifocal placoid pigment epitheliopathy			H30.14*	Acute posterior multifocal placoid pigment epitheliopathy			H30.14*	Acute posterior multifocal placoid pigment epitheliopathy			H30.14*	Acute posterior multifocal placoid pigment epitheliopathy			H30.14*	Acute posterior multifocal placoid pigment epitheliopathy			H30.14*	Acute posterior multifocal placoid pigment epitheliopathy			H30.14*	Acute posterior multifocal placoid pigment epitheliopathy			H30.14*	Acute posterior multifocal placoid pigment epitheliopathy			H30.14*	Acute posterior multifocal placoid pigment epitheliopathy			H30.14*	Acute posterior multifocal placoid pigment epitheliopathy			H30.14*	Acute posterior multifocal placoid pigment epitheliopathy			H30.14*	Acute posterior multifocal placoid pigment epitheliopathy			H30.14*	Acute posterior multifocal placoid pigment epitheliopathy			H30.14*	Acute posterior multifocal placoid pigment epitheliopathy			H30.14*	Acute posterior multifocal placoid pigment epitheliopathy			H30.14*	Acute posterior multifocal placoid pigment epitheliopathy			H30.14*	Acute posterior multifocal placoid pigment epitheliopathy			H30.14*	Acute posterior multifocal placoid pigment epitheliopathy			H30.14*	Acute posterior multifocal placoid pigment epitheliopathy			H30.14*	Acute posterior multifocal placoid pigment epitheliopathy			H30.14*	Acute posterior multifocal placoid pigment epitheliopathy			H30.14*	Acute posterior multifocal placoid pigment epitheliopathy			H30.14*	Acute posterior multifocal placoid pigment epitheliopathy			H30.14*	Acute posterior multifocal placoid pigment epitheliopathy			H30.14*	Acute posterior multifocal placoid pigment epitheliopathy			H30.14*	Acute posterior multifocal placoid pigment epitheliopathy			H30.14*	Acute posterior multifocal placoid pigment epitheliopathy			H30.14*	Acute posterior multifocal placoid pigment epitheliopathy			H30.14*	Acute posterior multifocal placoid pigment epitheliopathy			H30.14*	Acute posterior multifocal placoid pigment epitheliopathy			H30.14*	Acute posterior multifocal placoid pigment epitheliopathy			H30.14*	Acute posterior multifocal placoid pigment epitheliopathy			H30.14*	Acute posterior multifocal placoid pigment epitheliopathy			H30.14*	Acute posterior multifocal placoid pigment epitheliopathy			H30.14*	Acute posterior multifocal placoid pigment epitheliopathy			H30.14*	Acute posterior multifocal placoid pigment epitheliopathy			H30.14*	Acute posterior multifocal placoid pigment epitheliopathy			H30.14*	Acute posterior multifocal placoid pigment epitheliopathy			H30.14*	Acute posterior multifocal placoid pigment epitheliopathy			H30.14*	Acute posterior multifocal placoid pigment epitheliopathy			H30.14*	Acute posterior multifocal placoid pigment epitheliopathy			H30.14*	Acute posterior multifocal placoid pigment epitheliopathy			H30.14*	Acute posterior multifocal placoid pigment epitheliopathy			H30.14*	Acute posterior multifocal placoid pigment epitheliopathy			H30.14*	Acute posterior multifocal placoid pigment epitheliopathy			H30.14*	Acute posterior multifocal placoid pigment epitheliopathy			H30.14*	Acute posterior multifocal placoid pigment epitheliopathy			H30.14*	Acute posterior multifocal placoid pigment epitheliopathy			H30.14*	Acute posterior multifocal placoid pigment epitheliopathy			H30.14*	Acute posterior multifocal placoid pigment epitheliopathy			H30.14*	Acute posterior multifocal placoid pigment epitheliopathy			H30.14*	Acute posterior multifocal placoid pigment epitheliopathy			H30.14*	Acute posterior multifocal placoid pigment epitheliopathy			H30.14*	Acute posterior multifocal placoid pigment epitheliopathy			H30.14*	Acute posterior multifocal placoid pigment epitheliopathy			H30.14*	Acute posterior multifocal placoid pigment epitheliopathy			H30.14*	Acute posterior multifocal placoid pigment epitheliopathy			H30.14*	Acute posterior multifocal placoid pigment epitheliopathy			H30.14*	Acute posterior multifocal placoid pigment epitheliopathy			H30.14*	Acute posterior multifocal placoid pigment epitheliopathy			H30.14*	Acute posterior multifocal placoid pigment epitheliopathy			H30.14*	Acute posterior multifocal placoid pigment epitheliopathy			H30.14*	Acute posterior multifocal placoid pigment epitheliopathy			H30.14*	Acute posterior multifocal placoid pigment epitheliopathy			H30.14*	Acute posterior multifocal placoid pigment epitheliopathy			H30.14*	Acute posterior multifocal placoid pigment epitheliopathy			H30.14*	Acute posterior multifocal placoid pigment epitheliopathy			H30.14*	Acute posterior multifocal placoid pigment epitheliopathy			H30.14*	Acute posterior multifocal placoid pigment epitheliopathy			H30.14*	Acute posterior multifocal placoid pigment epitheliopathy			H30.14*	Acute posterior multifocal placoid pigment epitheliopathy			H30.14*	Acute posterior multifocal placoid pigment epitheliopathy			H30.14*	Acute posterior multifocal placoid pigment epitheliopathy			H30.14*	Acute posterior multifocal placoid pigment epitheliopathy			H30.14*	Acute posterior multifocal placoid pigment epitheliopathy			H30.14*	Acute posterior multifocal placoid pigment epitheliopathy			H30.14*	Acute posterior multifocal placoid pigment epitheliopathy			H30.14*	Acute posterior multifocal placoid pigment epitheliopathy			H30.14*	Acute posterior multifocal placoid pigment epitheliopathy			H30.14*	Acute posterior multifocal placoid pigment epitheliopathy			H30.14*	Acute posterior multifocal placoid pigment epitheliopathy			H30.14*	Acute posterior multifocal placoid pigment epitheliopathy			H30.14*	Acute posterior multifocal placoid pigment epitheliopathy			H30.14*	Acute posterior multifocal placoid pigment epitheliopathy			H30.14*	Acute posterior multifocal placoid pigment epitheliopathy			H30.14*	Acute posterior multifocal placoid pigment epitheliopathy			H30.14*	Acute posterior multifocal placoid pigment epitheliopathy			H30.14*	Acute posterior multifocal placoid pigment epitheliopathy			H30.14*	Acute posterior multifocal placoid pigment epitheliopathy			H30.14*	Acute posterior multifocal placoid pigment epitheliopathy			H30.14*	Acute posterior multifocal placoid pigment epitheliopathy			H30.14*	Acute posterior multifocal placoid pigment epitheliopathy			H30.14*	Acute posterior multifocal placoid pigment epitheliopathy			H30.14*	Acute posterior multifocal placoid pigment epitheliopathy			H30.14*	Acute posterior multifocal placoid pigment epitheliopathy			H30.14*	Acute posterior multifocal placoid pigment epitheliopathy			H30.14*	Acute posterior multifocal placoid pigment epitheliopathy			H30.14*	Acute posterior multifocal placoid pigment epitheliopathy			H30.14*	Acute posterior multifocal placoid pigment epitheliopathy			H30.14*	Acute posterior multifocal placoid pigment epitheliopathy			H30.14*	Acute posterior multifocal placoid pigment epitheliopathy			H30.14*	Acute posterior multifocal placoid pigment epitheliopathy			H30.14*	Acute posterior multifocal placoid pigment epitheliopathy			H30.14*	Acute posterior multifocal placoid pigment epitheliopathy			H30.14*	Acute posterior multifocal placoid pigment epitheliopathy			H30.14*	Acute posterior multifocal placoid pigment epitheliopathy			H30.14*	Acute posterior multifocal placoid pigment epitheliopathy			H30.14*	Acute posterior multifocal placoid pigment epitheliopathy			H30.14*	Acute posterior multifocal placoid pigment epitheliopathy			H30.14*	Acute posterior multifocal placoid pigment epitheliopathy			H30.14*	Acute posterior multifocal placoid pigment epitheliopathy			H30.14*	Acute posterior multifocal placoid pigment epitheliopathy			H30.14*	Acute posterior multifocal placoid pigment epitheliopathy			H30.14*	Acute posterior multifocal placoid pigment epitheliopathy			H30.14*	Acute posterior multifocal placoid pigment epitheliopathy			H30.14*	Acute posterior multifocal placoid pigment epitheliopathy			H30.14*	Acute posterior multifocal placoid pigment epitheliopathy			H30.14*	Acute posterior multifocal placoid pigment epitheliopathy			H30.14*	Acute posterior multifocal placoid pigment epitheliopathy			H30.14*	Acute posterior multifocal placoid pigment epitheliopathy			H30.14*	Acute posterior multifocal placoid pigment epitheliopathy			H30.14*	Acute posterior multifocal placoid pigment epitheliopathy			H30.14*	Acute posterior multifocal placoid pigment epitheliopathy			H30.14*	Acute posterior multifocal placoid pigment epitheliopathy			H30.14*	Acute posterior multifocal placoid pigment epitheliopathy			H30.14*	Acute posterior multifocal placoid pigment epitheliopathy			H30.14*	Acute posterior multifocal placoid pigment epitheliopathy			H30.14*	Acute posterior multifocal placoid pigment epitheliopathy			H30.14*	Acute posterior multifocal placoid pigment epitheliopathy			H30.14*	Acute posterior multifocal placoid pigment epitheliopathy			H30.14*	Acute posterior multifocal placoid pigment epitheliopathy			H30.14*	Acute posterior multifocal placoid pigment epitheliopathy			H30.14*	Acute posterior multifocal placoid pigment epitheliopathy			H30.14*	Acute posterior multifocal placoid pigment epitheliopathy			H30.14*	Acute posterior multifocal placoid pigment epitheliopathy			H30.14*	Acute posterior multifocal placoid pigment epitheliopathy			H30.14*	Acute posterior multifocal placoid pigment epitheliopathy			H30.14*	Acute posterior multifocal placoid pigment epitheliopathy			H30.14*	Acute posterior multifocal placoid pigment epitheliopathy			H30.14*	Acute posterior multifocal placoid pigment epitheliopathy			H30.14*	Acute posterior multifocal placoid pigment epitheliopathy			H30.14*	Acute posterior multifocal placoid pigment epitheliopathy			H30.14*	Acute posterior multifocal placoid pigment epitheliopathy			H30.14*	Acute posterior multifocal placoid pigment epitheliopathy			H30.14*	Acute posterior multifocal placoid pigment epitheliopathy			H30.14*	Acute posterior multifocal placoid pigment epitheliopathy			H30.14*	Acute posterior multifocal placoid pigment epitheliopathy			H30.14*	Acute posterior multifocal placoid pigment epitheliopathy			H30.14*	Acute posterior multifocal placoid pigment epitheliopathy			H30.14*	Acute posterior multifocal placoid pigment epitheliopathy			H30.14*	Acute posterior multifocal placoid pigment epitheliopathy			H30.14*	Acute posterior multifocal placoid pigment epitheliopathy			H30.14*	Acute posterior multifocal placoid pigment epitheliopathy			H30.14*	Acute posterior multifocal placoid pigment epitheliopathy			H30.14*	Acute posterior multifocal placoid pigment epitheliopathy			H30.14*	Acute posterior multifocal placoid pigment epitheliopathy			H30.14*	Acute posterior multifocal placoid pigment epitheliopathy			H30.14*	Acute posterior multifocal placoid pigment epitheliopathy			H30.14*	Acute posterior multifocal placoid pigment epitheliopathy			H30.14*	Acute posterior multifocal placoid pigment epitheliopathy			H30.14*	Acute posterior multifocal placoid pigment epitheliopathy			H30.14*	Acute posterior multifocal placoid pigment epitheliopathy			H30.14*	Acute posterior multifocal placoid pigment epitheliopathy			H30.14*	Acute posterior multifocal placoid pigment epitheliopathy			H30.14*	Acute posterior multifocal placoid pigment epitheliopathy			H30.14*	Acute posterior multifocal placoid pigment epitheliopathy			H30.14*	Acute posterior multifocal placoid pigment epitheliopathy			H30.14*	Acute posterior multifocal placoid pigment epitheliopathy			H30.14*	Acute posterior multifocal placoid pigment epitheliopathy			H30.14*	Acute posterior multifocal placoid pigment epitheliopathy			H30.14*	Acute posterior multifocal placoid pigment epitheliopathy			H30.14*	Acute posterior multifocal placoid pigment epitheliopathy			H30.14*	Acute posterior multifocal placoid pigment epitheliopathy			H30.14*	Acute posterior multifocal placoid pigment epitheliopathy			H30.14*	Acute posterior multifocal placoid pigment epitheliopathy			H30.14*	Acute posterior multifocal placoid pigment epitheliopathy			H30.14*	Acute posterior multifocal placoid pigment epitheliopathy			H30.14*	Acute posterior multifocal placoid pigment epitheliopathy			H30.14*	Acute posterior multifocal placoid pigment epitheliopathy			H30.14*	Acute posterior multifocal placoid pigment epitheliopathy			H30.14*	Acute posterior multifocal placoid pigment epitheliopathy			H30.14*	Acute posterior multifocal placoid pigment epitheliopathy			H30.14*	Acute posterior multifocal placoid pigment epitheliopathy			H30.14*	Acute posterior multifocal placoid pigment epitheliopathy			H30.14*	Acute posterior multifocal placoid pigment epitheliopathy			H30.14*	Acute posterior multifocal placoid pigment epitheliopathy			H30.14*	Acute posterior multifocal placoid pigment epitheliopathy			H30.14*	Acute posterior multifocal placoid pigment epitheliopathy			H30.14*	Acute posterior multifocal placoid pigment epitheliopathy			H30.14*	Acute posterior multifocal placoid pigment epitheliopathy			H30.14*	Acute posterior multifocal placoid pigment epitheliopathy			H30.14*	Acute posterior multifocal placoid pigment epitheliopathy			H30.14*	Acute posterior multifocal placoid pigment epitheliopathy			H30.14*	Acute posterior multifocal placoid pigment epitheliopathy			H30.14*	Acute posterior multifocal placoid pigment epitheliopathy			H30.14*	Acute posterior multifocal placoid pigment epitheliopathy			H30.14*	Acute posterior multifocal placoid pigment epitheliopathy			H30.14*	Acute posterior multifocal placoid pigment epitheliopathy			H30.14*	Acute posterior multifocal placoid pigment epitheliopathy			H30.14*	Acute posterior multifocal placoid pigment epitheliopathy			H30.14*	Acute posterior multifocal placoid pigment epitheliopathy			H30.14*	Acute posterior multifocal placoid pigment epitheliopathy			H30.14*	Acute posterior multifocal placoid pigment epitheliopathy			H30.14*	Acute posterior multifocal placoid pigment epitheliopathy			H30.14*	Acute posterior multifocal placoid pigment epitheliopathy			H30.14*	Acute posterior multifocal placoid pigment epitheliopathy			H30.14*	Acute posterior multifocal placoid pigment epitheliopathy			H30.14*	Acute posterior multifocal placoid pigment epitheliopathy			H30.14*	Acute posterior multifocal placoid pigment epitheliopathy			H30.14*	Acute posterior multifocal placoid pigment epitheliopathy			H30.14*	Acute posterior multifocal placoid pigment epitheliopathy			H30.14*	Acute posterior multifocal placoid pigment epitheliopathy			H30.14*	Acute posterior multifocal placoid pigment epitheliopathy			H30.14*	Acute posterior multifocal placoid pigment epitheliopathy			H30.14*	Acute posterior multifocal placoid pigment epitheliopathy			H30.14*	Acute posterior multifocal placoid pigment epitheliopathy			H30.14*	Acute posterior multifocal placoid pigment epitheliopathy			H30.14*	Acute posterior multifocal placoid pigment epitheliopathy			H30.14*	Acute posterior multifocal placoid pigment epitheliopathy			H30.14*	Acute posterior multifocal placoid pigment epitheliopathy			H30.14*	Acute posterior multifocal placoid pigment epitheliopathy			H30.14*	Acute posterior multifocal placoid pigment epitheliopathy			H30.14*	Acute posterior multifocal placoid pigment epitheliopathy			H30.14*	Acute posterior multifocal placoid pigment epitheliopathy			H30.14*	Acute posterior multifocal placoid pigment epitheliopathy			H30.14*	Acute posterior multifocal placoid pigment epitheliopathy			H30.14*	Acute posterior multifocal placoid pigment epitheliopathy			H30.14*	Acute posterior multifocal placoid pigment epitheliopathy			H30.14*	Acute posterior multifocal placoid pigment epitheliopathy			H30.14*	Acute posterior multifocal placoid pigment epitheliopathy			H30.14*	Acute posterior multifocal placoid pigment epitheliopathy			H30.14*	Acute posterior multifocal placoid pigment epitheliopathy			H30.14*	Acute posterior multifocal placoid pigment epitheliopathy			H30.14*	Acute posterior multifocal placoid pigment epitheliopathy			H30.14*	Acute posterior multifocal placoid pigment epitheliopathy			H30.14*	Acute posterior multifocal placoid pigment epitheliopathy			H30.14*	Acute posterior multifocal placoid pigment epitheliopathy			H30.14*	Acute posterior multifocal placoid pigment epitheliopathy			H30.14*	Acute posterior multifocal placoid pigment epitheliopathy			H30.14*	Acute posterior multifocal placoid pigment epitheliopathy			H30.14*	Acute posterior multifocal placoid pigment epitheliopathy			H30.14*	Acute posterior multifocal placoid pigment epitheliopathy			H30.14*	Acute posterior multifocal placoid pigment epitheliopathy			H30.14*	Acute posterior multifocal placoid pigment epitheliopathy			H30.14*	Acute posterior multifocal placoid pigment epitheliopathy			H30.14*	Acute posterior multifocal placoid pigment epitheliopathy			H30.14*	Acute posterior multifocal placoid pigment epitheliopathy			H30.14*	Acute posterior multifocal placoid pigment epitheliopathy			H30.14*	Acute posterior multifocal placoid pigment epitheliopathy			H30.14*	Acute posterior multifocal placoid pigment epitheliopathy			H30.14*	Acute posterior multifocal placoid pigment epitheliopathy			H30.14*	Acute posterior multifocal placoid pigment epitheliopathy			H30.14*	Acute posterior multifocal placoid pigment epitheliopathy			H30.14*	Acute posterior multifocal placoid pigment epitheliopathy			H30.14*	Acute posterior multifocal placoid pigment epitheliopathy			H30.14*	Acute posterior multifocal placoid pigment epitheliopathy			H30.14*	Acute posterior multifocal placoid pigment epitheliopathy			H30.14*	Acute posterior multifocal placoid pigment epitheliopathy			H30.14*	Acute posterior multifocal placoid pigment epitheliopathy			H30.14*	Acute posterior multifocal placoid pigment epitheliopathy			H30.14*	Acute posterior multifocal placoid pigment epitheliopathy			H30.14*	Acute posterior multifocal placoid pigment epitheliopathy			H30.14*	Acute posterior multifocal placoid pigment epitheliopathy			H30.14*	Acute posterior multifocal placoid pigment epitheliopathy			H30.14*	Acute posterior multifocal placoid pigment epitheliopathy			H30.14*	Acute posterior multifocal placoid pigment epitheliopathy			H30.14*	Acute posterior multifocal placoid pigment epitheliopathy			H30.14*	Acute posterior multifocal placoid pigment epitheliopathy			H30.14*	Acute posterior multifocal placoid pigment epitheliopathy			H30.14*	Acute posterior multifocal placoid pigment epitheliopathy			H30.14*	Acute posterior multifocal placoid pigment epitheliopathy			H30.14*	Acute posterior multifocal placoid pigment epitheliopathy			H30.14*	Acute posterior multifocal placoid pigment epitheliopathy			H30.14*	Acute posterior multifocal placoid pigment epitheliopathy			H30.14*	Acute posterior multifocal placoid pigment epitheliopathy			H30.14*	Acute posterior multifocal placoid pigment epitheliopathy			H30.14*	Acute posterior multifocal placoid pigment epitheliopathy			H30.14*	Acute posterior multifocal placoid pigment epitheliopathy			H30.14*	Acute posterior multifocal placoid pigment epitheliopathy			H30.14*	Acute posterior multifocal placoid pigment epitheliopathy			H30.14*	Acute posterior multifocal placoid pigment epitheliopathy			H30.14*	Acute posterior multifocal placoid pigment epitheliopathy			H30.14*	Acute posterior multifocal placoid pigment epitheliopathy			H30.14*	Acute posterior multifocal placoid pigment epitheliopathy			H30.14*	Acute posterior multifocal placoid pigment epitheliopathy			H30.14*	Acute posterior multifocal placoid pigment epitheliopathy			H30.14*	Acute posterior multifocal placoid pigment epitheliopathy			H30.14*	Acute posterior multifocal placoid pigment epitheliopathy			H30.14*	Acute posterior multifocal placoid pigment epitheliopathy			H30.14*	Acute posterior multifocal placoid pigment epitheliopathy			H30.14*	Acute posterior multifocal placoid pigment epitheliopathy			H30.14*	Acute posterior multifocal placoid pigment epitheliopathy			H30.14*	Acute posterior multifocal placoid pigment epitheliopathy			H30.14*	Acute posterior multifocal placoid pigment epitheliopathy			H30.14*	Acute posterior multifocal placoid pigment epitheliopathy			H30.14*	Acute posterior multifocal placoid pigment epitheliopathy			H30.14*	Acute posterior multifocal placoid pigment epitheliopathy			H30.14*	Acute posterior multifocal placoid pigment epitheliopathy			H30.14*	Acute posterior multifocal placoid pigment epitheliopathy			H30.14*	Acute posterior multifocal placoid pigment epitheliopathy			H30.14*	Acute posterior multifocal placoid pigment epitheliopathy			H30.14*	Acute posterior multifocal placoid pigment epitheliopathy			H30.14*	Acute posterior multifocal placoid pigment epitheliopathy			H30.14*	Acute posterior multifocal placoid pigment epitheliopathy			H30.14*	Acute posterior multifocal placoid pigment epitheliopathy			H30.14*	Acute posterior multifocal placoid pigment epitheliopathy			H30.14*	Acute posterior multifocal placoid pigment epitheliopathy			H30.14*	Acute posterior multifocal placoid pigment epitheliopathy			H30.14*	Acute posterior multifocal placoid pigment epitheliopathy			H30.14*	Acute posterior multifocal placoid pigment epitheliopathy			H30.14*	Acute posterior multifocal placoid pigment epitheliopathy			H30.14*	Acute posterior multifocal placoid pigment epitheliopathy			H30.14*	Acute posterior multifocal placoid pigment epitheliopathy			H30.14*	Acute posterior multifocal placoid pigment epitheliopathy			H30.14*	Acute posterior multifocal placoid pigment epitheliopathy			H30.14*	Acute posterior multifocal placoid pigment epitheliopathy			H30.14*	Acute posterior multifocal placoid pigment epitheliopathy			H30.14*	Acute posterior multifocal placoid pigment epitheliopathy			H30.14*	Acute posterior multifocal placoid pigment epitheliopathy			H30.14*	Acute posterior multifocal placoid pigment epitheliopathy			H30.14*	Acute posterior multifocal placoid pigment epitheliopathy			H30.14*	Acute posterior multifocal placoid pigment epitheliopathy			H30.14*	Acute posterior multifocal placoid pigment epitheliopathy			H30.14*	Acute posterior multifocal placoid pigment epitheliopathy			H30.14*	Acute posterior multifocal placoid pigment epitheliopathy			H30.14*	Acute posterior multifocal placoid pigment epitheliopathy			H30.14*	Acute posterior multifocal placoid pigment epitheliopathy			H30.14*	Acute posterior multifocal placoid pigment epitheliopathy			H30.14*	Acute posterior multifocal placoid pigment epitheliopathy			H30.14*	Acute posterior multifocal placoid pigment epitheliopathy			H30.14*	Acute posterior multifocal placoid pigment epitheliopathy			H30.14*	Acute posterior multifocal placoid pigment epitheliopathy			H30.14*	Acute posterior multifocal placoid pigment epitheliopathy			H30.14*	Acute posterior multifocal placoid pigment epitheliopathy			H30.14*	Acute posterior multifocal placoid pigment epitheliopathy			H30.14*	Acute posterior multifocal placoid pigment epitheliopathy			H30.14*	Acute posterior multifocal placoid pigment epitheliopathy			H30.14*	Acute posterior multifocal placoid pigment epitheliopathy			H30.14*	Acute posterior multifocal placoid pigment epitheliopathy			H30.14*	Acute posterior multifocal placoid pigment epitheliopathy			H30.14*	Acute posterior multifocal placoid pigment epitheliopathy			H30.14*	Acute posterior multifocal placoid pigment epitheliopathy			H30.14*	Acute posterior multifocal placoid pigment epitheliopathy			H30.14*	Acute posterior multifocal placoid pigment epitheliopathy			H30.14*	Acute posterior multifocal placoid pigment epitheliopathy			H30.14*	Acute posterior multifocal placoid pigment epitheliopathy			H30.14*	Acute posterior multifocal placoid pigment epitheliopathy			H30.14*	Acute posterior multifocal placoid pigment epitheliopathy			H30.14*	Acute posterior multifocal placoid pigment epitheliopathy			H30.14*	Acute posterior multifocal placoid pigment epitheliopathy			H30.14*	Acute posterior multifocal placoid pigment epitheliopathy			H30.14*	Acute posterior multifocal placoid pigment epitheliopathy			H30.14*	Acute posterior multifocal placoid pigment epitheliopathy			H30.14*	Acute posterior multifocal placoid pigment epitheliopathy			H30.14*	Acute posterior multifocal placoid pigment epitheliopathy			H30.14*	Acute posterior multifocal placoid pigment epitheliopathy			H30.14*	Acute posterior multifocal placoid pigment epitheliopathy			H30.14*	Acute posterior multifocal placoid pigment epitheliopathy			H30.14*	Acute posterior multifocal placoid pigment epitheliopathy			H30.14*	Acute posterior multifocal placoid pigment epitheliopathy			H30.14*	Acute posterior multifocal placoid pigment epitheliopathy			H30.14*	Acute posterior multifocal placoid pigment epitheliopathy			H30.14*	Acute posterior multifocal placoid pigment epitheliopathy			H30.14*	Acute posterior multifocal placoid pigment epitheliopathy			H30.14*	Acute posterior multifocal placoid pigment epitheliopathy			H30.14*	Acute posterior multifocal placoid pigment epitheliopathy			H30.14*	Acute posterior multifocal placoid pigment epitheliopathy			H30.14*	Acute posterior multifocal placoid pigment epitheliopathy			H30.14*	Acute posterior multifocal placoid pigment epitheliopathy			H30.14*	Acute posterior multifocal placoid pigment epitheliopathy			H30.14*	Acute posterior multifocal placoid pigment epitheliopathy			H30.14*	Acute posterior multifocal placoid pigment epitheliopathy			H30.14*	Acute posterior multifocal placoid pigment epitheliopathy			H30.14*	Acute posterior multifocal placoid pigment epitheliopathy			H30.14*	Acute posterior multifocal placoid pigment epitheliopathy			H30.14*	Acute posterior multifocal placoid pigment epitheliopathy			H30.14*	Acute posterior multifocal placoid pigment epitheliopathy			H30.14*	Acute posterior multifocal placoid pigment epitheliopathy			H30.14*	Acute posterior multifocal placoid pigment epitheliopathy			H30.14*	Acute posterior multifocal placoid pigment epitheliopathy			H30.14*	Acute posterior multifocal placoid pigment epitheliopathy			H30.14*	Acute posterior multifocal placoid pigment epitheliopathy			H30.14*	Acute posterior multifocal placoid pigment epitheliopathy			H30.14*	Acute posterior multifocal placoid pigment epitheliopathy			H30.14*	Acute posterior multifocal placoid pigment epitheliopathy			H30.14*	Acute posterior multifocal placoid pigment epitheliopathy			H30.14*	Acute posterior multifocal placoid pigment epitheliopathy			H30.14*	Acute posterior multifocal placoid pigment epitheliopathy			H30.14*	Acute posterior multifocal placoid pigment epitheliopathy			H30.14*	Acute posterior multifocal placoid pigment epitheliopathy			H30.14*	Acute posterior multifocal placoid pigment epitheliopathy			H30.14*	Acute posterior multifocal placoid pigment epitheliopathy			H30.14*	Acute posterior multifocal placoid pigment epitheliopathy			H30.14*	Acute posterior multifocal placoid pigment epitheliopathy			H30.14*	Acute posterior multifocal placoid pigment epitheliopathy			H30.14*	Acute posterior multifocal placoid pigment epitheliopathy			H30.14*	Acute posterior multifocal placoid pigment epitheliopathy			H30.14*	Acute posterior multifocal placoid pigment epitheliopathy			H30.14*	Acute posterior multifocal placoid pigment epitheliopathy			H30.14*	Acute posterior multifocal placoid pigment epitheliopathy			H30.14*	Acute posterior multifocal placoid pigment epitheliopathy			H30.14*	Acute posterior multifocal placoid pigment epitheliopathy			H30.14*	Acute posterior multifocal placoid pigment epitheliopathy			H30.14*	Acute posterior multifocal placoid pigment epitheliopathy			H30.14*	Acute posterior multifocal placoid pigment epitheliopathy			H30.14*	Acute posterior multifocal placoid pigment epitheliopathy			H30.14*	Acute posterior multifocal placoid pigment epitheliopathy			H30.14*	Acute posterior multifocal placoid pigment epitheliopathy			H30.14*	Acute posterior multifocal placoid pigment epitheliopathy			H30.14*	Acute posterior multifocal placoid pigment epitheliopathy			H30.14*	Acute posterior multifocal placoid pigment epitheliopathy			H30.14*	Acute posterior multifocal placoid pigment epitheliopathy			H30.14*	Acute posterior multifocal placoid pigment epitheliopathy			H30.14*	Acute posterior multifocal placoid pigment epitheliopathy			H30.14*	Acute posterior multifocal placoid pigment epitheliopathy			H30.14*	Acute posterior multifocal placoid pigment epitheliopathy			H30.14*	Acute posterior multifocal placoid pigment epitheliopathy			H30.14*	Acute posterior multifocal placoid pigment epitheliopathy			H30.14*	Acute posterior multifocal placoid pigment epitheliopathy			H30.14*	Acute posterior multifocal placoid pigment epitheliopathy			H30.14*	Acute posterior multifocal placoid pigment epitheliopathy			H30.14*	Acute posterior multifocal placoid pigment epitheliopathy			H30.14*	Acute posterior multifocal placoid pigment epitheliopathy			H30.14*	Acute posterior multifocal placoid pigment epitheliopathy			H30.14*	Acute posterior multifocal placoid pigment epitheliopathy			H30.14*	Acute posterior multifocal placoid pigment epitheliopathy			H30.14*	Acute posterior multifocal placoid pigment epitheliopathy			H30.14*	Acute posterior multifocal placoid pigment epitheliopathy			H30.14*	Acute posterior multifocal placoid pigment epitheliopathy			H30.14*	Acute posterior multifocal placoid pigment epitheliopathy			H30.14*	Acute posterior multifocal placoid pigment epitheliopathy			H30.14*	Acute posterior multifocal placoid pigment epitheliopathy			H30.14*	Acute posterior multifocal placoid pigment epitheliopathy			H30.14*	Acute posterior multifocal placoid pigment epitheliopathy			H30.14*	Acute posterior multifocal placoid pigment epitheliopathy			H30.14*	Acute posterior multifocal placoid pigment epitheliopathy			H30.14*	Acute posterior multifocal placoid pigment epitheliopathy			H30.14*	Acute posterior multifocal placoid pigment epitheliopathy			H30.14*	Acute posterior multifocal placoid pigment epitheliopathy			H30.14*	Acute posterior multifocal placoid pigment epitheliopathy			H30.14*	Acute posterior multifocal placoid pigment epitheliopathy			H30.14*	Acute posterior multifocal placoid pigment epitheliopathy			H30.14*	Acute posterior multifocal placoid pigment epitheliopathy			H30.14*	Acute posterior multifocal placoid pigment epitheliopathy			H30.14*	Acute posterior multifocal placoid pigment epitheliopathy			H30.14*	Acute posterior multifocal placoid pigment epitheliopathy			H30.14*	Acute posterior multifocal placoid pigment epitheliopathy			H30.14*	Acute posterior multifocal placoid pigment epitheliopathy			H30.14*	Acute posterior multifocal placoid pigment epitheliopathy			H30.14*	Acute posterior multifocal placoid pigment epitheliopathy			H30.14*	Acute posterior multifocal placoid pigment epitheliopathy			H30.14*	Acute posterior multifocal placoid pigment epitheliopathy			H30.14*	Acute posterior multifocal placoid pigment epitheliopathy			H30.14*	Acute posterior multifocal placoid pigment epitheliopathy			H30.14*	Acute posterior multifocal placoid pigment epitheliopathy			H30.14*	Acute posterior multifocal placoid pigment epitheliopathy			H30.14*	Acute posterior multifocal placoid pigment epitheliopathy			H30.14*	Acute posterior multifocal placoid pigment epitheliopathy			H30.14*	Acute posterior multifocal placoid pigment epitheliopathy			H30.14*	Acute posterior multifocal placoid pigment epitheliopathy			H30.14*	Acute posterior multifocal placoid pigment epitheliopathy			H30.14*	Acute posterior multifocal placoid pigment epitheliopathy			H30.14*	Acute posterior multifocal placoid pigment epitheliopathy			H30.14*	Acute posterior multifocal placoid pigment epitheliopathy			H30.14*	Acute posterior multifocal placoid pigment epitheliopathy			H30.14*	Acute posterior multifocal placoid pigment epitheliopathy			H30.14*	Acute posterior multifocal placoid pigment epitheliopathy			H30.14*	Acute posterior multifocal placoid pigment epitheliopathy			H30.14*	Acute posterior multifocal placoid pigment epitheliopathy			H30.14*	Acute posterior multifocal placoid pigment epitheliopathy			H30.14*	Acute posterior multifocal placoid pigment epitheliopathy			H30.14*	Acute posterior multifocal placoid pigment epitheliopathy			H30.14*	Acute posterior multifocal placoid pigment epitheliopathy			H30.14*	Acute posterior multifocal placoid pigment epitheliopathy			H30.14*	Acute posterior multifocal placoid pigment epitheliopathy			H30.14*	Acute posterior multifocal placoid pigment epitheliopathy			H30.14*	Acute posterior multifocal placoid pigment epitheliopathy			H30.14*	Acute posterior multifocal placoid pigment epitheliopathy			H30.14*	Acute posterior multifocal placoid pigment epitheliopathy			H30.14*	Acute posterior multifocal placoid pigment epitheliopathy			H30.14*	Acute posterior multifocal placoid pigment epitheliopathy			H30.14*	Acute posterior multifocal placoid pigment epitheliopathy			H30.14*	Acute posterior multifocal placoid pigment epitheliopathy			H30.14*	Acute posterior multifocal placoid pigment epitheliopathy			H30.14*	Acute posterior multifocal placoid pigment epitheliopathy			H30.14*	Acute posterior multifocal placoid pigment epitheliopathy			H30.14*	Acute posterior multifocal placoid pigment epitheliopathy			H30.14*	Acute posterior multifocal placoid pigment epitheliopathy			H30.14*	Acute posterior multifocal placoid pigment epitheliopathy			H30.14*	Acute posterior multifocal placoid pigment epitheliopathy			H30.14*	Acute posterior multifocal placoid pigment epitheliopathy			H30.14*	Acute posterior multifocal placoid pigment epitheliopathy			H30.14*	Acute posterior multifocal placoid pigment epitheliopathy			H30.14*	Acute posterior multifocal placoid pigment epitheliopathy			H30.14*	Acute posterior multifocal placoid pigment epitheliopathy			H30.14*	Acute posterior multifocal placoid pigment epitheliopathy			H30.14*	Acute posterior multifocal placoid pigment epitheliopathy			H30.14*	Acute posterior multifocal placoid pigment epitheliopathy			H30.14*	Acute posterior multifocal placoid pigment epitheliopathy			H30.14*	Acute posterior multifocal placoid pigment epitheliopathy			H30.14*	Acute posterior multifocal placoid pigment epitheliopathy			H30.14*	Acute posterior multifocal placoid pigment epitheliopathy			H30.14*	Acute posterior multifocal placoid pigment epitheliopathy			H30.14*	Acute posterior multifocal placoid pigment epitheliopathy			H30.14*	Acute posterior multifocal placoid pigment epitheliopathy			H30.14*	Acute posterior multifocal placoid pigment epitheliopathy			H30.14*	Acute posterior multifocal placoid pigment epitheliopathy			H30.14*	Acute posterior multifocal placoid pigment epitheliopathy			H30.14*	Acute posterior multifocal placoid pigment epitheliopathy			H30.14*	Acute posterior multifocal placoid pigment epitheliopathy			H30.14*	Acute posterior multifocal placoid pigment epitheliopathy			H30.14*	Acute posterior multifocal placoid pigment epitheliopathy			H30.14*	Acute posterior multifocal placoid pigment epitheliopathy			H30.14*	Acute posterior multifocal placoid pigment epitheliopathy			H30.14*	Acute posterior multifocal placoid pigment epitheliopathy			H30.14*	Acute posterior multifocal placoid pigment epitheliopathy			H30.14*	Acute posterior multifocal placoid pigment epitheliopathy			H30.14*	Acute posterior multifocal placoid pigment epitheliopathy			H30.14*	Acute posterior multifocal placoid pigment epitheliopathy			H30.14*	Acute posterior multifocal placoid pigment epitheliopathy			H30.14*	Acute posterior multifocal placoid pigment epitheliopathy			H30.14*	Acute posterior multifocal placoid pigment epitheliopathy			H30.14*	Acute posterior multifocal placoid pigment epitheliopathy			H30.14*	Acute posterior multifocal placoid pigment epitheliopathy			H30.14*	Acute posterior multifocal placoid pigment epitheliopathy			H30.14*	Acute posterior multifocal placoid pigment epitheliopathy			H30.14*	Acute posterior multifocal placoid pigment epitheliopathy			H30.14*	Acute posterior multifocal placoid pigment epitheliopathy			H30.14*	Acute posterior multifocal placoid pigment epitheliopathy			H30.14*	Acute posterior multifocal placoid pigment epitheliopathy			H30.14*	Acute posterior multifocal placoid pigment epitheliopathy			H30.14*	Acute posterior multifocal placoid pigment epitheliopathy			H30.14*	Acute posterior multifocal placoid pigment epitheliopathy			H30.14*	Acute posterior multifocal placoid pigment epitheliopathy			H30.14*	Acute posterior multifocal placoid pigment epitheliopathy			H30.14*	Acute posterior multifocal placoid pigment epitheliopathy			H30.14*	Acute posterior multifocal placoid pigment epitheliopathy			H30.14*	Acute posterior multifocal placoid pigment epitheliopathy			H30.14*	Acute posterior multifocal placoid pigment epitheliopathy			H30.14*	Acute posterior multifocal placoid pigment epitheliopathy			H30.14*	Acute posterior multifocal placoid pigment epitheliopathy			H30.14*	Acute posterior multifocal placoid pigment epitheliopathy			H30.14*	Acute posterior multifocal placoid pigment epitheliopathy			H30.14*	Acute posterior multifocal placoid pigment epitheliopathy			H30.14*	Acute posterior multifocal placoid pigment epitheliopathy			H30.14*	Acute posterior multifocal placoid pigment epitheliopathy			H30.14*	Acute posterior multifocal placoid pigment epitheliopathy			H30.14*	Acute posterior multifocal placoid pigment epitheliopathy			H30.14*	Acute posterior multifocal placoid pigment epitheliopathy			H30.14*	Acute posterior multifocal placoid pigment epitheliopathy			H30.14*	Acute posterior multifocal placoid pigment epitheliopathy			H30.14*	Acute posterior multifocal placoid pigment epitheliopathy			H30.14*	Acute posterior multifocal placoid pigment epitheliopathy			H30.14*	Acute posterior multifocal placoid pigment epitheliopathy			H30.14*	Acute posterior multifocal placoid pigment epitheliopathy			H30.14*	Acute posterior multifocal placoid pigment epitheliopathy			H30.14*	Acute posterior multifocal placoid pigment epitheliopathy			H30.14*	Acute posterior multifocal placoid pigment epitheliopathy			H30.14*	Acute posterior multifocal placoid pigment epitheliopathy			H30.14*	Acute posterior multifocal placoid pigment epitheliopathy			H30.14*	Acute posterior multifocal placoid pigment epitheliopathy			H30.14*	Acute posterior multifocal placoid pigment epitheliopathy			H30.14*	Acute posterior multifocal placoid pigment epitheliopathy			H30.14*	Acute posterior multifocal placoid pigment epitheliopathy			H30.14*	Acute posterior multifocal placoid pigment epitheliopathy			H30.14*	Acute posterior multifocal placoid pigment epitheliopathy			H30.14*	Acute posterior multifocal placoid pigment epitheliopathy			H30.14*	Acute posterior multifocal placoid pigment epitheliopathy			H30.14*	Acute posterior multifocal placoid pigment epitheliopathy			H30.14*	Acute posterior multifocal placoid pigment epitheliopathy			H30.14*	Acute posterior multifocal placoid pigment epitheliopathy			H30.14*	Acute posterior multifocal placoid pigment epitheliopathy			H30.14*	Acute posterior multifocal placoid pigment epitheliopathy			H30.14*	Acute posterior multifocal placoid pigment epitheliopathy			H30.14*	Acute posterior multifocal placoid pigment epitheliopathy			H30.14*	Acute posterior multifocal placoid pigment epitheliopathy			H30.14*	Acute posterior multifocal placoid pigment epitheliopathy			H30.14*	Acute posterior multifocal placoid pigment epitheliopathy			H30.14*	Acute posterior multifocal placoid pigment epitheliopathy			H30.14*	Acute posterior multifocal placoid pigment epitheliopathy			H30.14*	Acute posterior multifocal placoid pigment epitheliopathy			H30.14*	Acute posterior multifocal placoid pigment epitheliopathy			H30.14*	Acute posterior multifocal placoid pigment epitheliopathy			H30.14*	Acute posterior multifocal placoid pigment epitheliopathy			H30.14*	Acute posterior multifocal placoid pigment epitheliopathy			H30.14*	Acute posterior multifocal placoid pigment epitheliopathy			H30.14*	Acute posterior multifocal placoid pigment epitheliopathy			H30.14*	Acute posterior multifocal placoid pigment epitheliopathy			H30.14*	Acute posterior multifocal placoid pigment epitheliopathy			H30.14*	Acute posterior multifocal placoid pigment epitheliopathy			H30.14*	Acute posterior multifocal placoid pigment epitheliopathy			H30.14*	Acute posterior multifocal placoid pigment epitheliopathy			H30.14*	Acute posterior multifocal placoid pigment epitheliopathy			H30.14*	Acute posterior multifocal placoid pigment epitheliopathy			H30.14*	Acute posterior multifocal placoid pigment epitheliopathy			H30.14*	Acute posterior multifocal placoid pigment epitheliopathy			H30.14*	Acute posterior multifocal placoid pigment epitheliopathy			H30.14*	Acute posterior multifocal placoid pigment epitheliopathy			H30.14*	Acute posterior multifocal placoid pigment epitheliopathy			H30.14*	Acute posterior multifocal placoid pigment epitheliopathy			H30.14*	Acute posterior multifocal placoid pigment epitheliopathy			H30.14*	Acute posterior multifocal placoid pigment epitheliopathy			H30.14*	Acute posterior multifocal placoid pigment epitheliopathy			H30.14*	Acute posterior multifocal placoid pigment epitheliopathy			H30.14*	Acute posterior multifocal placoid pigment epitheliopathy			H30.14*	Acute posterior multifocal placoid pigment epitheliopathy			H30.14*	Acute posterior multifocal placoid pigment epitheliopathy			H30.14*	Acute posterior multifocal placoid pigment epitheliopathy			H30.14*	Acute posterior multifocal placoid pigment epitheliopathy			H30.14*	Acute posterior multifocal placoid pigment epitheliopathy			H30.14*	Acute posterior multifocal placoid pigment epitheliopathy			H30.14*	Acute posterior multifocal placoid pigment epitheliopathy			H30.14*	Acute posterior multifocal placoid pigment epitheliopathy			H30.14*	Acute posterior multifocal placoid pigment epitheliopathy			H30.14*	Acute posterior multifocal placoid pigment epitheliopathy			H30.14*	Acute posterior multifocal placoid pigment epitheliopathy			H30.14*	Acute posterior multifocal placoid pigment epitheliopathy			H30.14*	Acute posterior multifocal placoid pigment epitheliopathy			H30.14*	Acute posterior multifocal placoid pigment epitheliopathy			H30.14*	Acute posterior multifocal placoid pigment epitheliopathy			H30.14*	Acute posterior multifocal placoid pigment epitheliopathy			H30.14*	Acute posterior multifocal placoid pigment epitheliopathy			H30.14*	Acute posterior multifocal placoid pigment epitheliopathy			H30.14*	Acute posterior multifocal placoid pigment epitheliopathy			H30.14*	Acute posterior multifocal placoid pigment epitheliopathy			H30.14*	Acute posterior multifocal placoid pigment epitheliopathy			H30.14*	Acute posterior multifocal placoid pigment epitheliopathy			H30.14*	Acute posterior multifocal placoid pigment epitheliopathy			H30.14*	Acute posterior multifocal placoid pigment epitheliopathy			H30.14*	Acute posterior multifocal placoid pigment epitheliopathy			H30.14*	Acute posterior multifocal placoid pigment epitheliopathy			H30.14*	Acute posterior multifocal placoid pigment epitheliopathy			H30.14*	Acute posterior multifocal placoid pigment epitheliopathy			H30.14*	Acute posterior multifocal placoid pigment epitheliopathy			H30.14*	Acute posterior multifocal placoid pigment epitheliopathy			H30.14*	Acute posterior multifocal placoid pigment epitheliopathy			H30.14*	Acute posterior multifocal placoid pigment epitheliopathy			H30.14*	Acute posterior multifocal placoid pigment epitheliopathy			H30.14*	Acute posterior multifocal placoid pigment epitheliopathy			H30.14*	Acute posterior multifocal placoid pigment epitheliopathy			H30.14*	Acute posterior multifocal placoid pigment epitheliopathy			H30.14*	Acute posterior multifocal placoid pigment epitheliopathy			H30.14*	Acute posterior multifocal placoid pigment epitheliopathy			H30.14*	Acute posterior multifocal placoid pigment epitheliopathy			H30.14*	Acute posterior multifocal placoid pigment epitheliopathy			H30.14*	Acute posterior multifocal placoid pigment epitheliopathy			H30.14*	Acute posterior multifocal placoid pigment epitheliopathy			H30.14*	Acute posterior multifocal placoid pigment epitheliopathy			H30.14*	Acute posterior multifocal placoid pigment epitheliopathy			H30.14*	Acute posterior multifocal placoid pigment epitheliopathy			H30.14*	Acute posterior multifocal placoid pigment epitheliopathy			H30.14*	Acute posterior multifocal placoid pigment epitheliopathy			H30.14*	Acute posterior multifocal placoid pigment epitheliopathy			H30.14*	Acute posterior multifocal placoid pigment epitheliopathy			H30.14*	Acute posterior multifocal placoid pigment epitheliopathy			H30.14*	Acute posterior multifocal placoid pigment epitheliopathy			H30.14*	Acute posterior multifocal placoid pigment epitheliopathy			H30.14*	Acute posterior multifocal placoid pigment epitheliopathy			H30.14*	Acute posterior multifocal placoid pigment epitheliopathy			H30.14*	Acute posterior multifocal placoid pigment epitheliopathy			H30.14*	Acute posterior multifocal placoid pigment epitheliopathy			H30.14*	Acute posterior multifocal placoid pigment epitheliopathy			H30.14*	Acute posterior multifocal placoid pigment epitheliopathy			H30.14*	Acute posterior multifocal placoid pigment epitheliopathy			H30.14*	Acute posterior multifocal placoid pigment epitheliopathy			H30.14*	Acute posterior multifocal placoid pigment epitheliopathy			H30.14*	Acute posterior multifocal placoid pigment epitheliopathy			H30.14*	Acute posterior multifocal placoid pigment epitheliopathy			H30.14*	Acute posterior multifocal placoid pigment epitheliopathy			H30.14*	Acute posterior multifocal placoid pigment epitheliopathy			H30.14*	Acute posterior multifocal placoid pigment epitheliopathy			H30.14*	Acute posterior multifocal placoid pigment epitheliopathy			H30.14*	Acute posterior multifocal placoid pigment epitheliopathy			H30.14*	Acute posterior multifocal placoid pigment epitheliopathy			H30.14*	Acute posterior multifocal placoid pigment epitheliopathy			H30.14*	Acute posterior multifocal placoid pigment epitheliopathy			H30.14*	Acute posterior multifocal placoid pigment epitheliopathy			H30.14*	Acute posterior multifocal placoid pigment epitheliopathy			H30.14*	Acute posterior multifocal placoid pigment epitheliopathy			H30.14*	Acute posterior multifocal placoid pigment epitheliopathy			H30.14*	Acute posterior multifocal placoid pigment epitheliopathy			H30.14*	Acute posterior multifocal placoid pigment epitheliopathy			H30.14*	Acute posterior multifocal placoid pigment epitheliopathy			H30.14*	Acute posterior multifocal placoid pigment epitheliopathy			H30.14*	Acute posterior multifocal placoid pigment epitheliopathy			H30.14*	Acute posterior multifocal placoid pigment epitheliopathy			H30.14*	Acute posterior multifocal placoid pigment epitheliopathy			H30.14*	Acute posterior multifocal placoid pigment epitheliopathy			H30.14*	Acute posterior multifocal placoid pigment epitheliopathy			H30.14*	Acute posterior multifocal placoid pigment epitheliopathy			H30.14*	Acute posterior multifocal placoid pigment epitheliopathy			H30.14*	Acute posterior multifocal placoid pigment epitheliopathy			H30.14*	Acute posterior multifocal placoid pigment epitheliopathy			H30.14*	Acute posterior multifocal placoid pigment epitheliopathy			H30.14*	Acute posterior multifocal placoid pigment epitheliopathy			H30.14*	Acute posterior multifocal placoid pigment epitheliopathy			H30.14*	Acute posterior multifocal placoid pigment epitheliopathy			H30.14*	Acute posterior multifocal placoid pigment epitheliopathy			H30.14*	Acute posterior multifocal placoid pigment epitheliopathy			H30.14*	Acute posterior multifocal placoid pigment epitheliopathy			H30.14*	Acute posterior multifocal placoid pigment epitheliopathy			H30.14*	Acute posterior multifocal placoid pigment epitheliopathy			H30.14*	Acute posterior multifocal placoid pigment epitheliopathy			H30.14*	Acute posterior multifocal placoid pigment epitheliopathy			H30.14*	Acute posterior multifocal placoid pigment epitheliopathy			H30.14*	Acute posterior multifocal placoid pigment epitheliopathy			H30.14*	Acute posterior multifocal placoid pigment epitheliopathy			H30.14*	Acute posterior multifocal placoid pigment epitheliopathy			H30.14*	Acute posterior multifocal placoid pigment epitheliopathy			H30.14*	Acute posterior multifocal placoid pigment epitheliopathy			H30.14*	Acute posterior multifocal placoid pigment epitheliopathy			H30.14*	Acute posterior multifocal placoid pigment epitheliopathy			H30.14*	Acute posterior multifocal placoid pigment epitheliopathy			H30.14*	Acute posterior multifocal placoid pigment epitheliopathy			H30.14*	Acute posterior multifocal placoid pigment epitheliopathy			H30.14*	Acute posterior multifocal placoid pigment epitheliopathy			H30.14*	Acute posterior multifocal placoid pigment epitheliopathy			H30.14*	Acute posterior multifocal placoid pigment epitheliopathy			H30.14*	Acute posterior multifocal placoid pigment epitheliopathy			H30.14*	Acute posterior multifocal placoid pigment epitheliopathy			H30.14*	Acute posterior multifocal placoid pigment epitheliopathy			H30.14*	Acute posterior multifocal placoid pigment epitheliopathy			H30.14*	Acute posterior multifocal placoid pigment epitheliopathy			H30.14*	Acute posterior multifocal placoid pigment epitheliopathy			H30.14*	Acute posterior multifocal placoid pigment epitheliopathy			H30.14*	Acute posterior multifocal placoid pigment epitheliopathy			H30.14*	Acute posterior multifocal placoid pigment epitheliopathy			H30.14*	Acute posterior multifocal placoid pigment epitheliopathy			H30.14*	Acute posterior multifocal placoid pigment epitheliopathy			H30.14*	Acute posterior multifocal placoid pigment epitheliopathy			H30.14*	Acute posterior multifocal placoid pigment epitheliopathy			H30.14*	Acute posterior multifocal placoid pigment epitheliopathy			H30.14*	Acute posterior multifocal placoid pigment epitheliopathy			H30.14*	Acute posterior multifocal placoid pigment epitheliopathy			H30.14*	Acute posterior multifocal placoid pigment epitheliopathy			H30.14*	Acute posterior multifocal placoid pigment epitheliopathy			H30.14*	Acute posterior multifocal placoid pigment epitheliopathy			H30.14*	Acute posterior multifocal placoid pigment epitheliopathy			H30.14*	Acute posterior multifocal placoid pigment epitheliopathy			H30.14*	Acute posterior multifocal placoid pigment epitheliopathy			H30.14*	Acute posterior multifocal placoid pigment epitheliopathy			H30.14*	Acute posterior multifocal placoid pigment epitheliopathy			H30.14*	Acute posterior multifocal placoid pigment epitheliopathy			H30.14*	Acute posterior multifocal placoid pigment epitheliopathy			H30.14*	Acute posterior multifocal placoid pigment epitheliopathy			H30.14*	Acute posterior multifocal placoid pigment epitheliopathy			H30.14*	Acute posterior multifocal placoid pigment epitheliopathy			H30.14*	Acute posterior multifocal placoid pigment epitheliopathy			H30.14*	Acute posterior multifocal placoid pigment epitheliopathy			H30.14*	Acute posterior multifocal placoid pigment epitheliopathy			H30.14*	Acute posterior multifocal placoid pigment epitheliopathy			H30.14*	Acute posterior multifocal placoid pigment epitheliopathy			H30.14*	Acute posterior multifocal placoid pigment epitheliopathy			H30.14*	Acute posterior multifocal placoid pigment epitheliopathy			H30.14*	Acute posterior multifocal placoid pigment epitheliopathy			H30.14*	Acute posterior multifocal placoid pigment epitheliopathy			H30.14*	Acute posterior multifocal placoid pigment epitheliopathy			H30.14*
Posterior cyclitis		H30.81*	Harada's disease	Posterior cyclitis			H30.2*	Posterior cyclitis			H30.2*	Posterior cyclitis			H30.2*	Posterior cyclitis			H30.2*	Posterior cyclitis			H30.2*	Posterior cyclitis			H30.2*	Posterior cyclitis			H30.2*	Posterior cyclitis			H30.2*	Posterior cyclitis			H30.2*	Posterior cyclitis			H30.2*	Posterior cyclitis			H30.2*	Posterior cyclitis			H30.2*	Posterior cyclitis			H30.2*	Posterior cyclitis			H30.2*	Posterior cyclitis			H30.2*	Posterior cyclitis			H30.2*	Posterior cyclitis			H30.2*	Posterior cyclitis			H30.2*	Posterior cyclitis			H30.2*	Posterior cyclitis			H30.2*	Posterior cyclitis			H30.2*	Posterior cyclitis			H30.2*	Posterior cyclitis			H30.2*	Posterior cyclitis			H30.2*	Posterior cyclitis			H30.2*	Posterior cyclitis			H30.2*	Posterior cyclitis			H30.2*	Posterior cyclitis			H30.2*	Posterior cyclitis			H30.2*	Posterior cyclitis			H30.2*	Posterior cyclitis			H30.2*	Posterior cyclitis			H30.2*	Posterior cyclitis			H30.2*	Posterior cyclitis			H30.2*	Posterior cyclitis			H30.2*	Posterior cyclitis			H30.2*	Posterior cyclitis			H30.2*	Posterior cyclitis			H30.2*	Posterior cyclitis			H30.2*	Posterior cyclitis			H30.2*	Posterior cyclitis			H30.2*	Posterior cyclitis			H30.2*	Posterior cyclitis			H30.2*	Posterior cyclitis			H30.2*	Posterior cyclitis			H30.2*	Posterior cyclitis			H30.2*	Posterior cyclitis			H30.2*	Posterior cyclitis			H30.2*	Posterior cyclitis			H30.2*	Posterior cyclitis			H30.2*	Posterior cyclitis			H30.2*	Posterior cyclitis			H30.2*	Posterior cyclitis			H30.2*	Posterior cyclitis			H30.2*	Posterior cyclitis			H30.2*	Posterior cyclitis			H30.2*	Posterior cyclitis			H30.2*	Posterior cyclitis			H30.2*	Posterior cyclitis			H30.2*	Posterior cyclitis			H30.2*	Posterior cyclitis			H30.2*	Posterior cyclitis			H30.2*	Posterior cyclitis			H30.2*	Posterior cyclitis			H30.2*	Posterior cyclitis			H30.2*	Posterior cyclitis			H30.2*	Posterior cyclitis			H30.2*	Posterior cyclitis			H30.2*	Posterior cyclitis			H30.2*	Posterior cyclitis			H30.2*	Posterior cyclitis			H30.2*	Posterior cyclitis			H30.2*	Posterior cyclitis			H30.2*	Posterior cyclitis			H30.2*	Posterior cyclitis			H30.2*	Posterior cyclitis			H30.2*	Posterior cyclitis			H30.2*	Posterior cyclitis			H30.2*	Posterior cyclitis			H30.2*	Posterior cyclitis			H30.2*	Posterior cyclitis			H30.2*	Posterior cyclitis			H30.2*	Posterior cyclitis			H30.2*	Posterior cyclitis			H30.2*	Posterior cyclitis			H30.2*	Posterior cyclitis			H30.2*	Posterior cyclitis			H30.2*	Posterior cyclitis			H30.2*	Posterior cyclitis			H30.2*	Posterior cyclitis			H30.2*	Posterior cyclitis			H30.2*	Posterior cyclitis			H30.2*	Posterior cyclitis			H30.2*	Posterior cyclitis			H30.2*	Posterior cyclitis			H30.2*	Posterior cyclitis			H30.2*	Posterior cyclitis			H30.2*	Posterior cyclitis			H30.2*	Posterior cyclitis			H30.2*	Posterior cyclitis			H30.2*	Posterior cyclitis			H30.2*	Posterior cyclitis			H30.2*	Posterior cyclitis			H30.2*	Posterior cyclitis			H30.2*	Posterior cyclitis			H30.2*	Posterior cyclitis			H30.2*	Posterior cyclitis			H30.2*	Posterior cyclitis			H30.2*	Posterior cyclitis			H30.2*	Posterior cyclitis			H30.2*	Posterior cyclitis			H30.2*	Posterior cyclitis			H30.2*	Posterior cyclitis			H30.2*	Posterior cyclitis			H30.2*	Posterior cyclitis			H30.2*	Posterior cyclitis			H30.2*	Posterior cyclitis			H30.2*	Posterior cyclitis			H30.2*	Posterior cyclitis			H30.2*	Posterior cyclitis			H30.2*	Posterior cyclitis			H30.2*	Posterior cyclitis			H30.2*	Posterior cyclitis			H30.2*	Posterior cyclitis			H30.2*	Posterior cyclitis			H30.2*	Posterior cyclitis			H30.2*	Posterior cyclitis			H30.2*	Posterior cyclitis			H30.2*	Posterior cyclitis			H30.2*	Posterior cyclitis			H30.2*	Posterior cyclitis			H30.2*	Posterior cyclitis			H30.2*	Posterior cyclitis			H30.2*	Posterior cyclitis			H30.2*	Posterior cyclitis			H30.2*	Posterior cyclitis			H30.2*	Posterior cyclitis			H30.2*	Posterior cyclitis			H30.2*	Posterior cyclitis			H30.2*	Posterior cyclitis			H30.2*	Posterior cyclitis			H30.2*	Posterior cyclitis			H30.2*	Posterior cyclitis			H30.2*	Posterior cyclitis			H30.2*	Posterior cyclitis			H30.2*	Posterior cyclitis			H30.2*	Posterior cyclitis			H30.2*	Posterior cyclitis			H30.2*	Posterior cyclitis			H30.2*	Posterior cyclitis			H30.2*	Posterior cyclitis			H30.2*	Posterior cyclitis			H30.2*	Posterior cyclitis			H30.2*	Posterior cyclitis			H30.2*	Posterior cyclitis			H30.2*	Posterior cyclitis			H30.2*	Posterior cyclitis			H30.2*	Posterior cyclitis			H30.2*	Posterior cyclitis			H30.2*	Posterior cyclitis			H30.2*	Posterior cyclitis			H30.2*	Posterior cyclitis			H30.2*	Posterior cyclitis			H30.2*	Posterior cyclitis			H30.2*	Posterior cyclitis			H30.2*	Posterior cyclitis			H30.2*	Posterior cyclitis			H30.2*	Posterior cyclitis			H30.2*	Posterior cyclitis			H30.2*	Posterior cyclitis			H30.2*	Posterior cyclitis			H30.2*	Posterior cyclitis			H30.2*	Posterior cyclitis			H30.2*	Posterior cyclitis			H30.2*	Posterior cyclitis			H30.2*	Posterior cyclitis			H30.2*	Posterior cyclitis			H30.2*	Posterior cyclitis			H30.2*	Posterior cyclitis			H30.2*	Posterior cyclitis			H30.2*	Posterior cyclitis			H30.2*	Posterior cyclitis			H30.2*	Posterior cyclitis			H30.2*	Posterior cyclitis			H30.2*	Posterior cyclitis			H30.2*	Posterior cyclitis			H30.2*	Posterior cyclitis			H30.2*	Posterior cyclitis			H30.2*	Posterior cyclitis			H30.2*	Posterior cyclitis			H30.2*	Posterior cyclitis			H30.2*	Posterior cyclitis			H30.2*	Posterior cyclitis			H30.2*	Posterior cyclitis			H30.2*	Posterior cyclitis			H30.2*	Posterior cyclitis			H30.2*	Posterior cyclitis			H30.2*	Posterior cyclitis			H30.2*	Posterior cyclitis			H30.2*	Posterior cyclitis			H30.2*	Posterior cyclitis			H30.2*	Posterior cyclitis			H30.2*	Posterior cyclitis			H30.2*	Posterior cyclitis			H30.2*	Posterior cyclitis			H30.2*	Posterior cyclitis			H30.2*	Posterior cyclitis			H30.2*	Posterior cyclitis			H30.2*	Posterior cyclitis			H30.2*	Posterior cyclitis			H30.2*	Posterior cyclitis			H30.2*	Posterior cyclitis			H30.2*	Posterior cyclitis			H30.2*	Posterior cyclitis			H30.2*	Posterior cyclitis			H30.2*	Posterior cyclitis			H30.2*	Posterior cyclitis			H30.2*	Posterior cyclitis			H30.2*	Posterior cyclitis			H30.2*	Posterior cyclitis			H30.2*	Posterior cyclitis			H30.2*	Posterior cyclitis			H30.2*	Posterior cyclitis			H30.2*	Posterior cyclitis			H30.2*	Posterior cyclitis			H30.2*	Posterior cyclitis			H30.2*	Posterior cyclitis			H30.2*	Posterior cyclitis			H30.2*	Posterior cyclitis			H30.2*	Posterior cyclitis			H30.2*	Posterior cyclitis			H30.2*	Posterior cyclitis			H30.2*	Posterior cyclitis			H30.2*	Posterior cyclitis			H30.2*	Posterior cyclitis			H30.2*	Posterior cyclitis			H30.2*	Posterior cyclitis			H30.2*	Posterior cyclitis			H30.2*	Posterior cyclitis			H30.2*	Posterior cyclitis			H30.2*	Posterior cyclitis			H30.2*	Posterior cyclitis			H30.2*	Posterior cyclitis			H30.2*	Posterior cyclitis			H30.2*	Posterior cyclitis			H30.2*	Posterior cyclitis			H30.2*	Posterior cyclitis			H30.2*	Posterior cyclitis			H30.2*	Posterior cyclitis			H30.2*	Posterior cyclitis			H30.2*	Posterior cyclitis			H30.2*	Posterior cyclitis			H30.2*	Posterior cyclitis			H30.2*	Posterior cyclitis			H30.2*	Posterior cyclitis			H30.2*	Posterior cyclitis			H30.2*	Posterior cyclitis			H30.2*	Posterior cyclitis			H30.2*	Posterior cyclitis			H30.2*	Posterior cyclitis			H30.2*	Posterior cyclitis			H30.2*	Posterior cyclitis			H30.2*	Posterior cyclitis			H30.2*	Posterior cyclitis			H30.2*	Posterior cyclitis			H30.2*	Posterior cyclitis			H30.2*	Posterior cyclitis			H30.2*	Posterior cyclitis			H30.2*	Posterior cyclitis			H30.2*	Posterior cyclitis			H30.2*	Posterior cyclitis			H30.2*	Posterior cyclitis			H30.2*	Posterior cyclitis			H30.2*	Posterior cyclitis			H30.2*	Posterior cyclitis			H30.2*	Posterior cyclitis			H30.2*	Posterior cyclitis			H30.2*	Posterior cyclitis			H30.2*	Posterior cyclitis			H30.2*	Posterior cyclitis			H30.2*	Posterior cyclitis			H30.2*	Posterior cyclitis			H30.2*	Posterior cyclitis			H30.2*	Posterior cyclitis			H30.2*	Posterior cyclitis			H30.2*	Posterior cyclitis			H30.2*	Posterior cyclitis			H30.2*	Posterior cyclitis			H30.2*	Posterior cyclitis			H30.2*	Posterior cyclitis			H30.2*	Posterior cyclitis			H30.2*	Posterior cyclitis			H30.2*	Posterior cyclitis			H30.2*	Posterior cyclitis			H30.2*	Posterior cyclitis			H30.2*	Posterior cyclitis			H30.2*	Posterior cyclitis			H30.2*	Posterior cyclitis			H30.2*	Posterior cyclitis			H30.2*	Posterior cyclitis			H30.2*	Posterior cyclitis			H30.2*	Posterior cyclitis			H30.2*	Posterior cyclitis			H30.2*	Posterior cyclitis			H30.2*	Posterior cyclitis			H30.2*	Posterior cyclitis			H30.2*	Posterior cyclitis			H30.2*	Posterior cyclitis			H30.2*	Posterior cyclitis			H30.2*	Posterior cyclitis			H30.2*	Posterior cyclitis			H30.2*	Posterior cyclitis			H30.2*	Posterior cyclitis			H30.2*	Posterior cyclitis			H30.2*	Posterior cyclitis			H30.2*	Posterior cyclitis			H30.2*	Posterior cyclitis			H30.2*	Posterior cyclitis			H30.2*	Posterior cyclitis			H30.2*	Posterior cyclitis			H30.2*	Posterior cyclitis			H30.2*	Posterior cyclitis			H30.2*	Posterior cyclitis			H30.2*	Posterior cyclitis			H30.2*	Posterior cyclitis			H30.2*	Posterior cyclitis			H30.2*	Posterior cyclitis			H30.2*	Posterior cyclitis			H30.2*	Posterior cyclitis			H30.2*	Posterior cyclitis			H30.2*	Posterior cyclitis			H30.2*	Posterior cyclitis			H30.2*	Posterior cyclitis			H30.2*	Posterior cyclitis			H30.2*	Posterior cyclitis			H30.2*	Posterior cyclitis			H30.2*	Posterior cyclitis			H30.2*	Posterior cyclitis			H30.2*	Posterior cyclitis			H30.2*	Posterior cyclitis			H30.2*	Posterior cyclitis			H30.2*	Posterior cyclitis			H30.2*	Posterior cyclitis			H30.2*	Posterior cyclitis			H30.2*	Posterior cyclitis			H30.2*	Posterior cyclitis			H30.2*	Posterior cyclitis			H30.2*	Posterior cyclitis			H30.2*	Posterior cyclitis			H30.2*	Posterior cyclitis			H30.2*	Posterior cyclitis			H30.2*	Posterior cyclitis			H30.2*	Posterior cyclitis			H30.2*	Posterior cyclitis			H30.2*	Posterior cyclitis			H30.2*	Posterior cyclitis			H30.2*	Posterior cyclitis			H30.2*	Posterior cyclitis			H30.2*	Posterior cyclitis			H30.2*	Posterior cyclitis			H30.2*	Posterior cyclitis			H30.2*	Posterior cyclitis			H30.2*	Posterior cyclitis			H30.2*	Posterior cyclitis			H30.2*	Posterior cyclitis			H30.2*	Posterior cyclitis			H30.2*	Posterior cyclitis			H30.2*	Posterior cyclitis			H30.2*	Posterior cyclitis			H30.2*	Posterior cyclitis			H30.2*	Posterior cyclitis			H30.2*	Posterior cyclitis			H30.2*	Posterior cyclitis			H30.2*	Posterior cyclitis			H30.2*	Posterior cyclitis			H30.2*	Posterior cyclitis			H30.2*	Posterior cyclitis			H30.2*	Posterior cyclitis			H30.2*	Posterior cyclitis			H30.2*	Posterior cyclitis			H30.2*	Posterior cyclitis			H30.2*	Posterior cyclitis			H30.2*	Posterior cyclitis			H30.2*	Posterior cyclitis			H30.2*	Posterior cyclitis			H30.2*	Posterior cyclitis			H30.2*	Posterior cyclitis			H30.2*	Posterior cyclitis			H30.2*	Posterior cyclitis			H30.2*	Posterior cyclitis			H30.2*	Posterior cyclitis			H30.2*	Posterior cyclitis			H30.2*	Posterior cyclitis			H30.2*	Posterior cyclitis			H30.2*	Posterior cyclitis			H30.2*	Posterior cyclitis			H30.2*	Posterior cyclitis			H30.2*	Posterior cyclitis			H30.2*	Posterior cyclitis			H30.2*	Posterior cyclitis			H30.2*	Posterior cyclitis			H30.2*	Posterior cyclitis			H30.2*	Posterior cyclitis			H30.2*	Posterior cyclitis			H30.2*	Posterior cyclitis			H30.2*	Posterior cyclitis			H30.2*	Posterior cyclitis			H30.2*	Posterior cyclitis			H30.2*	Posterior cyclitis			H30.2*	Posterior cyclitis			H30.2*	Posterior cyclitis			H30.2*	Posterior cyclitis			H30.2*	Posterior cyclitis			H30.2*	Posterior cyclitis			H30.2*	Posterior cyclitis			H30.2*	Posterior cyclitis			H30.2*	Posterior cyclitis			H30.2*	Posterior cyclitis			H30.2*	Posterior cyclitis			H30.2*	Posterior cyclitis			H30.2*	Posterior cyclitis			H30.2*	Posterior cyclitis			H30.2*	Posterior cyclitis			H30.2*	Posterior cyclitis			H30.2*	Posterior cyclitis			H30.2*	Posterior cyclitis			H30.2*	Posterior cyclitis			H30.2*	Posterior cyclitis			H30.2*	Posterior cyclitis			H30.2*	Posterior cyclitis			H30.2*	Posterior cyclitis			H30.2*	Posterior cyclitis			H30.2*	Posterior cyclitis			H30.2*	Posterior cyclitis			H30.2*	Posterior cyclitis			H30.2*	Posterior cyclitis			H30.2*	Posterior cyclitis			H30.2*	Posterior cyclitis			H30.2*	Posterior cyclitis			H30.2*	Posterior cyclitis			H30.2*	Posterior cyclitis			H30.2*	Posterior cyclitis			H30.2*	Posterior cyclitis			H30.2*	Posterior cyclitis			H30.2*	Posterior cyclitis			H30.2*	Posterior cyclitis			H30.2*	Posterior cyclitis			H30.2*	Posterior cyclitis			H30.2*	Posterior cyclitis			H30.2*	Posterior cyclitis			H30.2*	Posterior cyclitis			H30.2*	Posterior cyclitis			H30.2*	Posterior cyclitis			H30.2*	Posterior cyclitis			H30.2*	Posterior cyclitis			H30.2*	Posterior cyclitis			H30.2*	Posterior cyclitis			H30.2*	Posterior cyclitis			H30.2*	Posterior cyclitis			H30.2*	Posterior cyclitis			H30.2*	Posterior cyclitis			H30.2*	Posterior cyclitis			H30.2*	Posterior cyclitis			H30.2*	Posterior cyclitis			H30.2*	Posterior cyclitis			H30.2*	Posterior cyclitis			H30.2*	Posterior cyclitis			H30.2*	Posterior cyclitis			H30.2*	Posterior cyclitis			H30.2*	Posterior cyclitis			H30.2*	Posterior cyclitis			H30.2*	Posterior cyclitis			H30.2*	Posterior cyclitis			H30.2*	Posterior cyclitis			H30.2*	Posterior cyclitis			H30.2*	Posterior cyclitis			H30.2*	Posterior cyclitis			H30.2*	Posterior cyclitis			H30.2*	Posterior cyclitis			H30.2*	Posterior cyclitis			H30.2*	Posterior cyclitis			H30.2*	Posterior cyclitis			H30.2*	Posterior cyclitis			H30.2*	Posterior cyclitis			H30.2*	Posterior cyclitis			H30.2*	Posterior cyclitis			H30.2*	Posterior cyclitis			H30.2*	Posterior cyclitis			H30.2*	Posterior cyclitis			H30.2*	Posterior cyclitis			H30.2*	Posterior cyclitis			H30.2*	Posterior cyclitis			H30.2*	Posterior cyclitis			H30.2*	Posterior cyclitis			H30.2*	Posterior cyclitis			H30.2*	Posterior cyclitis			H30.2*	Posterior cyclitis			H30.2*	Posterior cyclitis			H30.2*	Posterior cyclitis			H30.2*	Posterior cyclitis			H30.2*	Posterior cyclitis			H30.2*	Posterior cyclitis			H30.2*	Posterior cyclitis			H30.2*	Posterior cyclitis			H30.2*	Posterior cyclitis			H30.2*	Posterior cyclitis			H30.2*	Posterior cyclitis			H30.2*	Posterior cyclitis			H30.2*	Posterior cyclitis			H30.2*	Posterior cyclitis			H30.2*	Posterior cyclitis			H30.2*	Posterior cyclitis			H30.2*	Posterior cyclitis			H30.2*	Posterior cyclitis			H30.2*	Posterior cyclitis			H30.2*	Posterior cyclitis			H30.2*	Posterior cyclitis			H30.2*	Posterior cyclitis			H30.2*	Posterior cyclitis			H30.2*	Posterior cyclitis			H30.2*	Posterior cyclitis			H30.2*	Posterior cyclitis			H30.2*	Posterior cyclitis			H30.2*	Posterior cyclitis			H30.2*	Posterior cyclitis			H30.2*	Posterior cyclitis			H30.2*	Posterior cyclitis			H30.2*	Posterior cyclitis			H30.2*	Posterior cyclitis			H30.2*	Posterior cyclitis			H30.2*	Posterior cyclitis			H30.2*	Posterior cyclitis			H30.2*	Posterior cyclitis			H30.2*	Posterior cyclitis			H30.2*	Posterior cyclitis			H30.2*	Posterior cyclitis			H30.2*	Posterior cyclitis			H30.2*	Posterior cyclitis			H30.2*	Posterior cyclitis			H30.2*	Posterior cyclitis			H30.2*	Posterior cyclitis			H30.2*	Posterior cyclitis			H30.2*	Posterior cyclitis			H30.2*	Posterior cyclitis			H30.2*	Posterior cyclitis			H30.2*	Posterior cyclitis			H30.2*	Posterior cyclitis			H30.2*	Posterior cyclitis			H30.2*	Posterior cyclitis			H30.2*	Posterior cyclitis			H30.2*	Posterior cyclitis			H30.2*	Posterior cyclitis			H30.2*	Posterior cyclitis			H30.2*	Posterior cyclitis			H30.2*	Posterior cyclitis			H30.2*	Posterior cyclitis			H30.2*	Posterior cyclitis			H30.2*	Posterior cyclitis			H30.2*	Posterior cyclitis			H30.2*	Posterior cyclitis			H30.2*	Posterior cyclitis			H30.2*	Posterior cyclitis			H30.2*	Posterior cyclitis			H30.2*	Posterior cyclitis			H30.2*	Posterior cyclitis			H30.2*	Posterior cyclitis			H30.2*	Posterior cyclitis			H30.2*	Posterior cyclitis			H30.2*	Posterior cyclitis			H30.2*	Posterior cyclitis			H30.2*	Posterior cyclitis			H30.2*	Posterior cyclitis			H30.2*	Posterior cyclitis			H30.2*	Posterior cyclitis			H30.2*	Posterior cyclitis			H30.2*	Posterior cyclitis			H30.2*	Posterior cyclitis			H30.2*	Posterior cyclitis			H30.2*	Posterior cyclitis			H30.2*	Posterior cyclitis			H30.2*	Posterior cyclitis			H30.2*	Posterior cyclitis			H30.2*	Posterior cyclitis			H30.2*	Posterior cyclitis			H30.2*	Posterior cyclitis			H30.2*	Posterior cyclitis			H30.2*	Posterior cyclitis			H30.2*	Posterior cyclitis			H30.2*	Posterior cyclitis			H30.2*	Posterior cyclitis			H30.2*	Posterior cyclitis			H30.2*	Posterior cyclitis			H30.2*	Posterior cyclitis			H30.2*	Posterior cyclitis			H30.2*	Posterior cyclitis			H30.2*	Posterior cyclitis			H30.2*	Posterior cyclitis			H30.2*	Posterior cyclitis			H30.2*	Posterior cyclitis			H30.2*	Posterior cyclitis			H30.2*	Posterior cyclitis			H30.2*	Posterior cyclitis			H30.2*	Posterior cyclitis			H30.2*	Posterior cyclitis			H30.2*	Posterior cyclitis			H30.2*	Posterior cyclitis			H30.2*	Posterior cyclitis			H30.2*	Posterior cyclitis			H30.2*	Posterior cyclitis			H30.2*	Posterior cyclitis			H30.2*	Posterior cyclitis			H30.2*	Posterior cyclitis			H30.2*	Posterior cyclitis			H30.2*	Posterior cyclitis			H30.2*	Posterior cyclitis			H30.2*	Posterior cyclitis			H30.2*	Posterior cyclitis			H30.2*	Posterior cyclitis			H30.2*	Posterior cyclitis			H30.2*	Posterior cyclitis			H30.2*	Posterior cyclitis			H30.2*	Posterior cyclitis			H30.2*	Posterior cyclitis			H30.2*	Posterior cyclitis			H30.2*	Posterior cyclitis			H30.2*	Posterior cyclitis			H30.2*	Posterior cyclitis			H30.2*	Posterior cyclitis			H30.2*	Posterior cyclitis			H30.2*	Posterior cyclitis			H30.2*	Posterior cyclitis			H30.2*	Posterior cyclitis			H30.2*	Posterior cyclitis			H30.2*	Posterior cyclitis			H30.2*	Posterior cyclitis			H30.2*	Posterior cyclitis			H30.2*	Posterior cyclitis			H30.2*	Posterior cyclitis			H30.2*	Posterior cyclitis			H30.2*	Posterior cyclitis			H30.2*	Posterior cyclitis			H30.2*	Posterior cyclitis			H30.2*	Posterior cyclitis			H30.2*	Posterior cyclitis			H30.2*	Posterior cyclitis			H30.2*	Posterior cyclitis			H30.2*	Posterior cyclitis			H30.2*	Posterior cyclitis			H30.2*	Posterior cyclitis			H30.2*	Posterior cyclitis			H30.2*	Posterior cyclitis			H30.2*	Posterior cyclitis			H30.2*	Posterior cyclitis			H30.2*	Posterior cyclitis			H30.2*	Posterior cyclitis			H30.2*	Posterior cyclitis			H30.2*	Posterior cyclitis			H30.2*	Posterior cyclitis			H30.2*	Posterior cyclitis			H30.2*	Posterior cyclitis			H30.2*	Posterior cyclitis			H30.2*	Posterior cyclitis			H30.2*	Posterior cyclitis			H30.2*	Posterior cyclitis			H30.2*	Posterior cyclitis			H30.2*	Posterior cyclitis			H30.2*	Posterior cyclitis			H30.2*	Posterior cyclitis			H30.2*	Posterior cyclitis			H30.2*	Posterior cyclitis			H30.2*	Posterior cyclitis			H30.2*	Posterior cyclitis			H30.2*	Posterior cyclitis			H30.2*	Posterior cyclitis			H30.2*	Posterior cyclitis			H30.2*	Posterior cyclitis			H30.2*	Posterior cyclitis			H30.2*	Posterior cyclitis			H30.2*	Posterior cyclitis			H30.2*	Posterior cyclitis			H30.2*	Posterior cyclitis			H30.2*	Posterior cyclitis			H30.2*	Posterior cyclitis			H30.2*	Posterior cyclitis			H30.2*	Posterior cyclitis			H30.2*	Posterior cyclitis			H30.2*	Posterior cyclitis			H30.2*	Posterior cyclitis			H30.2*	Posterior cyclitis			H30.2*	Posterior cyclitis			H30.2*	Posterior cyclitis			H30.2*	Posterior cyclitis			H30.2*	Posterior cyclitis			H30.2*	Posterior cyclitis			H30.2*	Posterior cyclitis			H30.2*	Posterior cyclitis			H30.2*	Posterior cyclitis			H30.2*	Posterior cyclitis			H30.2*	Posterior cyclitis			H30.2*	Posterior cyclitis			H30.2*	Posterior cyclitis			H30.2*	Posterior cyclitis			H30.2*	Posterior cyclitis			H30.2*	Posterior cyclitis			H30.2*	Posterior cyclitis			H30.2*	Posterior cyclitis			H30.2*	Posterior cyclitis			H30.2*	Posterior cyclitis			H30.2*	Posterior cyclitis			H30.2*	Posterior cyclitis			H30.2*	Posterior cyclitis			H30.2*	Posterior cyclitis			H30.2*	Posterior cyclitis			H30.2*	Posterior cyclitis			H30.2*	Posterior cyclitis			H30.2*	Posterior cyclitis			H30.2*	Posterior cyclitis			H30.2*	Posterior cyclitis			H30.2*	Posterior cyclitis			H30.2*	Posterior cyclitis			H30.2*	Posterior cyclitis			H30.2*	Posterior cyclitis			H30.2*	Posterior cyclitis			H30.2*	Posterior cyclitis			H30.2*	Posterior cyclitis			H30.2*	Posterior cyclitis			H30.2*	Posterior cyclitis			H30.2*	Posterior cyclitis			H30.2*	Posterior cyclitis			H30.2*	Posterior cyclitis			H30.2*	Posterior cyclitis			H30.2*	Posterior cyclitis			H30.2*	Posterior cyclitis			H30.2*	Posterior cyclitis			H30.2*	Posterior cyclitis			H30.2*	Posterior cyclitis			H30.2*	Posterior cyclitis			H30.2*	Posterior cyclitis			H30.2*	Posterior cyclitis			H30.2*	Posterior cyclitis			H30.2*	Posterior cyclitis			H30.2*	Posterior cyclitis			H30.2*	Posterior cyclitis			H30.2*	Posterior cyclitis			H30.2*	Posterior cyclitis			H30.2*	Posterior cyclitis			H30.2*	Posterior cyclitis			H30.2*	Posterior cyclitis			H30.2*	Posterior cyclitis			H30.2*	Posterior cyclitis			H30.2*	Posterior cyclitis			H30.2*	Posterior cyclitis			H30.2*	Posterior cyclitis			H30.2*	Posterior cyclitis			H30.2*	Posterior cyclitis			H30.2*	Posterior cyclitis			H30.2*	Posterior cyclitis			H30.2*	Posterior cyclitis			H30.2*	Posterior cyclitis			H30.2*	Posterior cyclitis			H30.2*	Posterior cyclitis			H30.2*	Posterior cyclitis			H30.2*	Posterior cyclitis			H30.2*	Posterior cyclitis			H30.2*	Posterior cyclitis			H30.2*	Posterior cyclitis			H30.2*	Posterior cyclitis			H30.2*	Posterior cyclitis			H30.2*	Posterior cyclitis			H30.2*	Posterior cyclitis			H30.2*	Posterior cyclitis			H30.2*	Posterior cyclitis			H30.2*	Posterior cyclitis			H30.2*	Posterior cyclitis			H30.2*	Posterior cyclitis			H30.2*	Posterior cyclitis			H30.2*	Posterior cyclitis			H30.2*	Posterior cyclitis			H30.2*	Posterior cyclitis			H30.2*	Posterior cyclitis			H30.2*	Posterior cyclitis			H30.2*	Posterior cyclitis			H30.2*	Posterior cyclitis			H30.2*	Posterior cyclitis			H30.2*	Posterior cyclitis			H30.2*	Posterior cyclitis			H30.2*	Posterior cyclitis			H30.2*	Posterior cyclitis			H30.2*	Posterior cyclitis			H30.2*	Posterior cyclitis			H30.2*	Posterior cyclitis			H30.2*	Posterior cyclitis			H30.2*	Posterior cyclitis			H30.2*	Posterior cyclitis			H30.2*	Posterior cyclitis			H30.2*	Posterior cyclitis			H30.2*	Posterior cyclitis			H30.2*	Posterior cyclitis			H30.2*	Posterior cyclitis			H30.2*	Posterior cyclitis			H30.2*	Posterior cyclitis			H30.2*	Posterior cyclitis			H30.2*	Posterior cyclitis			H30.2*	Posterior cyclitis			H30.2*	Posterior cyclitis			H30.2*	Posterior cyclitis			H30.2*	Posterior cyclitis			H30.2*	Posterior cyclitis			H30.2*	Posterior cyclitis			H30.2*	Posterior cyclitis			H30.2*	Posterior cyclitis			H30.2*	Posterior cyclitis			H30.2*	Posterior cyclitis			H30.2*	Posterior cyclitis			H30.2*	Posterior cyclitis			H30.2*	Posterior cyclitis			H30.2*	Posterior cyclitis			H30.2*	Posterior cyclitis			H30.2*	Posterior cyclitis			H30.2*	Posterior cyclitis			H30.2*	Posterior cyclitis			H30.2*	Posterior cyclitis			H30.2*	Posterior cyclitis			H30.2*	Posterior cyclitis			H30.2*	Posterior cyclitis			H30.2*	Posterior cyclitis			H30.2*	Posterior cyclitis			H30.2*	Posterior cyclitis			H30.2*	Posterior cyclitis			H30.2*	Posterior cyclitis			H30.2*	Posterior cyclitis			H30.2*	Posterior cyclitis			H30.2*	Posterior cyclitis			H30.2*	Posterior cyclitis			H30.2*	Posterior cyclitis			H30.2*	Posterior cyclitis			H30.2*	Posterior cyclitis			H30.2*	Posterior cyclitis			H30.2*	Posterior cyclitis			H30.2*	Posterior cyclitis			H30.2*	Posterior cyclitis			H30.2*	Posterior cyclitis			H30.2*	Posterior cyclitis			H30.2*	Posterior cyclitis			H30.2*	Posterior cyclitis			H30.2*	Posterior cyclitis			H30.2*	Posterior cyclitis			H30.2*	Posterior cyclitis			H30.2*	Posterior cyclitis			H30.2*	Posterior cyclitis			H30.2*	Posterior cyclitis			H30.2*	Posterior cyclitis			H30.2*	Posterior cyclitis			H30.2*	Posterior cyclitis			H30.2*	Posterior cyclitis			H30.2*	Posterior cyclitis			H30.2*	Posterior cyclitis			H30.2*	Posterior cyclitis			H30.2*	Posterior cyclitis			H30.2*	Posterior cyclitis			H30.2*	Posterior cyclitis			H30.2*	Posterior cyclitis			H30.2*	Posterior cyclitis			H30.2*	Posterior cyclitis			H30.2*	Posterior cyclitis			H30.2*	Posterior cyclitis			H30.2*	Posterior cyclitis			H30.2*	Posterior cyclitis			H30.2*	Posterior cyclitis			H30.2*	Posterior cyclitis			H30.2*	Posterior cyclitis			H30.2*	Posterior cyclitis			H30.2*	Posterior cyclitis			H30.2*	Posterior cyclitis			H30.2*	Posterior cyclitis			H30.2*	Posterior cyclitis			H30.2*	Posterior cyclitis			H30.2*	Posterior cyclitis			H30.2*	Posterior cyclitis			H30.2*	Posterior cyclitis			H30.2*	Posterior cyclitis			H30.2*	Posterior cyclitis			H30.2*	Posterior cyclitis			H30.2*	Posterior cyclitis			H30.2*	Posterior cyclitis			H30.2*	Posterior cyclitis			H30.2*	Posterior cyclitis			H30.2*	Posterior cyclitis			H30.2*	Posterior cyclitis			H30.2*	Posterior cyclitis			H30.2*	Posterior cyclitis			H30.2*	Posterior cyclitis			H30.2*	Posterior cyclitis			H30.2*	Posterior cyclitis			H30.2*	Posterior cyclitis			H30.2*	Posterior cyclitis			H30.2*	Posterior cyclitis			H30.2*	Posterior cyclitis			H30.2*	Posterior cyclitis			H30.2*	Posterior cyclitis			H30.2*	Posterior cyclitis			H30.2*	Posterior cyclitis			H30.2*	Posterior cyclitis			H30.2*	Posterior cyclitis			H30.2*	Posterior cyclitis			H30.2*	Posterior cyclitis			H30.2*	Posterior cyclitis			H30.2*	Posterior cyclitis			H30.2*	Posterior cyclitis			H30.2*	Posterior cyclitis			H30.2*	Posterior cyclitis			H30.2*	Posterior cyclitis			H30.2*	Posterior cyclitis			H30.2*	Posterior cyclitis			H30.2*	Posterior cyclitis			H30.2*	Posterior cyclitis			H30.2*	Posterior cyclitis			H30.2*	Posterior cyclitis			H30.2*	Posterior cyclitis			H30.2*	Posterior cyclitis			H30.2*	Posterior cyclitis			H30.2*	Posterior cyclitis			H30.2*	Posterior cyclitis			H30.2*	Posterior cyclitis			H30.2*	Posterior cyclitis			H30.2*	Posterior cyclitis			H30.2*	Posterior cyclitis			H30.2*	Posterior cyclitis			H30.2*	Posterior cyclitis			H30.2*	Posterior cyclitis			H30.2*	Posterior cyclitis			H30.2*	Posterior cyclitis			H30.2*	Posterior cyclitis			H30.2*	Posterior cyclitis			H30.2*	Posterior cyclitis			H30.2*	Posterior cyclitis			H30.2*	Posterior cyclitis			H30.2*	Posterior cyclitis			H30.2*	Posterior cyclitis			H30.2*	Posterior cyclitis			H30.2*	Posterior cyclitis			H30.2*	Posterior cyclitis			H30.2*	Posterior cyclitis			H30.2*	Posterior cyclitis			H30.2*	Posterior cyclitis			H30.2*	Posterior cyclitis			H30.2*	Posterior cyclitis			H30.2*	Posterior cyclitis			H30.2*	Posterior cyclitis			H30.2*	Posterior cyclitis			H30.2*	Posterior cyclitis			H30.2*	Posterior cyclitis			H30.2*	Posterior cyclitis			H30.2*	Posterior cyclitis			H30.2*	Posterior cyclitis			H30.2*	Posterior cyclitis			H30.2*	Posterior cyclitis			H30.2*	Posterior cyclitis			H30.2*	Posterior cyclitis			H30.2*	Posterior cyclitis			H30.2*	Posterior cyclitis			H30.2*	Posterior cyclitis			H30.2*	Posterior cyclitis			H30.2*	Posterior cyclitis			H30.2*	Posterior cyclitis			H30.2*	Posterior cyclitis			H30.2*	Posterior cyclitis			H30.2*	Posterior cyclitis			H30.2*	Posterior cyclitis			H30.2*	Posterior cyclitis			H30.2*	Posterior cyclitis			H30.2*	Posterior cyclitis			H30.2*	Posterior cyclitis			H30.2*	Posterior cyclitis			H30.2*	Posterior cyclitis			H30.2*	Posterior cyclitis			H30.2*	Posterior cyclitis			H30.2*	Posterior cyclitis			H30.2*	Posterior cyclitis			H30.2*	Posterior cyclitis			H30.2*	Posterior cyclitis			H30.2*	Posterior cyclitis			H30.2*	Posterior cyclitis			H30.2*	Posterior cyclitis			H30.2*	Posterior cyclitis			H30.2*	Posterior cyclitis			H30.2*	Posterior cyclitis			H30.2*	Posterior cyclitis			H30.2*	Posterior cyclitis			H30.2*	Posterior cyclitis			H30.2*	Posterior cyclitis			H30.2*	Posterior cyclitis			H30.2*	Posterior cyclitis			H30.2*	Posterior cyclitis			H30.2*	Posterior cyclitis			H30.2*	Posterior cyclitis			H30.2*	Posterior cyclitis			H30.2*	Posterior cyclitis			H30.2*	Posterior cyclitis			H30.2*	Posterior cyclitis			H30.2*	Posterior cyclitis			H30.2*	Posterior cyclitis			H30.2*	Posterior cyclitis			H30.2*	Posterior cyclitis			H30.2*	Posterior cyclitis			H30.2*	Posterior cyclitis			H30.2*	Posterior cyclitis			H30.2*	Posterior cyclitis			H30.2*	Posterior cyclitis			H30.2*	Posterior cyclitis			H30.2*	Posterior cyclitis			H30.2*	Posterior cyclitis			H30.2*	Posterior cyclitis			H30.2*	Posterior cyclitis			H30.2*	Posterior cyclitis			H30.2*	Posterior cyclitis			H30.2*	Posterior cyclitis			H30.2*	Posterior cyclitis			H30.2*	Posterior cyclitis			H30.2*	Posterior cyclitis			H30.2*	Posterior cyclitis			H30.2*	Posterior cyclitis			H30.2*	Posterior cyclitis			H30.2*	Posterior cyclitis			H30.2*	Posterior cyclitis			H30.2*	Posterior cyclitis			H30.2*	Posterior cyclitis			H30.2*	Posterior cyclitis			H30.2*	Posterior cyclitis			H30.2*	Posterior cyclitis			H30.2*	Posterior cyclitis			H30.2*	Posterior cyclitis			H30.2*	Posterior cyclitis			H30.2*	Posterior cyclitis			H30.2*	Posterior cyclitis			H30.2*	Posterior cyclitis			H30.2*	Posterior cyclitis			H30.2*	Posterior cyclitis			H30.2*	Posterior cyclitis			H30.2*	Posterior cyclitis			H30.2*	Posterior cyclitis			H30.2*	Posterior cyclitis			H30.2*	Posterior cyclitis			H30.2*	Posterior cyclitis			H30.2*	Posterior cyclitis			H30.2*	Posterior cyclitis			H30.2*	Posterior cyclitis			H30.2*	Posterior cyclitis			H30.2*	Posterior cyclitis			H30.2*	Posterior cyclitis			H30.2*	Posterior cyclitis			H30.2*	Posterior cyclitis			H30.2*	Posterior cyclitis			H30.2*	Posterior cyclitis			H30.2*	Posterior cyclitis			H30.2*	Posterior cyclitis			H30.2*	Posterior cyclitis			H30.2*	Posterior cyclitis			H30.2*	Posterior cyclitis			H30.2*	Posterior cyclitis			H30.2*	Posterior cyclitis			H30.2*	Posterior cyclitis			H30.2*	Posterior cyclitis			H30.2*	Posterior cyclitis			H30.2*	Posterior cyclitis			H30.2*	Posterior cyclitis			H30.2*	Posterior cyclitis			H30.2*	Posterior cyclitis			H30.2*	Posterior cyclitis			H30.2*	Posterior cyclitis			H30.2*	Posterior cyclitis			H30.2*	Posterior cyclitis			H30.2*	Posterior cyclitis			H30.2*	Posterior cyclitis			H30.2*	Posterior cyclitis			H30.2*	Posterior cyclitis			H30.2*	Posterior cyclitis			H30.2*	Posterior cyclitis			H30.2*	Posterior cyclitis			H30.2*	Posterior cyclitis			H30.2*	Posterior cyclitis			H30.2*	Posterior cyclitis			H30.2*	Posterior cyclitis			H30.2*	Posterior cyclitis			H30.2*	Posterior cyclitis			H30.2*	Posterior cyclitis			H30.2*	Posterior cyclitis			H30.2*	Posterior cyclitis			H30.2*	Posterior cyclitis			H30.2*	Posterior cyclitis			H30.2*	Posterior cyclitis			H30.2*	Posterior cyclitis			H30.2*	Posterior cyclitis			H30.2*	Posterior cyclitis			H30.2*	Posterior cyclitis			H30.2*	Posterior cyclitis			H30.2*	Posterior cyclitis			H30.2*	Posterior cyclitis			H30.2*	Posterior cyclitis			H30.2*	Posterior cyclitis			H30.2*	Posterior cyclitis			H30.2*	Posterior cyclitis			H30.2*	Posterior cyclitis			H30.2*	Posterior cyclitis			H30.2*	Posterior cyclitis			H30.2*	Posterior cyclitis			H30.2*	Posterior cyclitis			H30.2*	Posterior cyclitis			H30.2*	Posterior cyclitis			H30.2*	Posterior cyclitis			H30.2*	Posterior cyclitis			H30.2*	Posterior cyclitis			H30.2*	Posterior cyclitis			H30.2*	Posterior cyclitis			H30.2*	Posterior cyclitis			H30.2*	Posterior cyclitis			H30.2*	Posterior cyclitis			H30.2*	Posterior cyclitis			H30.2*	Posterior cyclitis			H30.2*	Posterior cyclitis			H30.2*	Posterior cyclitis			H30.2*	Posterior cyclitis			H30.2*	Posterior cyclitis			H30.2*	Posterior cyclitis			H30.2*	Posterior cyclitis			H30.2*	Posterior cyclitis			H30.2*	Posterior cyclitis			H30.2*	Posterior cyclitis			H30.2*	Posterior cyclitis			H30.2*	Posterior cyclitis			H30.2*	Posterior cyclitis			H30.2*	Posterior cyclitis			H30.2*	Posterior cyclitis			H30.2*	Posterior cyclitis			H30.2*	Posterior cyclitis			H30.2*	Posterior cyclitis			H30.2*	Posterior cyclitis			H30.2*	Posterior cyclitis			H30.2*	Posterior cyclitis			H30.2*	Posterior cyclitis			H30.2*	Posterior cyclitis			H30.2*	Posterior cyclitis			H30.2*	Posterior cyclitis			H30.2*	Posterior cyclitis			H30.2*	Posterior cyclitis			H30.2*	Posterior cyclitis			H30.2*	Posterior cyclitis			H30.2*	Posterior cyclitis			H30.2*	Posterior cyclitis			H30.2*	Posterior cyclitis			H30.2*	Posterior cyclitis			H30.2*	Posterior cyclitis			H30.2*	Posterior cyclitis			H30.2*	Posterior cyclitis			H30.2*	Posterior cyclitis			H30.2*	Posterior cyclitis			H30.2*	Posterior cyclitis			H30.2*	Posterior cyclitis			H30.2*	Posterior cyclitis			H30.2*	Posterior cyclitis			H30.2*	Posterior cyclitis			H30.2*	Posterior cyclitis			H30.2*	Posterior cyclitis			H30.2*	Posterior cyclitis			H30.2*	Posterior cyclitis			H30.2*	Posterior cyclitis			H30.2*	Posterior cyclitis			H30.2*	Posterior cyclitis			H30.2*	Posterior cyclitis			H30.2*	Posterior cyclitis			H30.2*	Posterior cyclitis			H30.2*	Posterior cyclitis			H30.2*	Posterior cyclitis			H30.2*	Posterior cyclitis			H30.2*	Posterior cyclitis			H30.2*	Posterior cyclitis			H30.2*	Posterior cyclitis			H30.2*	Posterior cyclitis			H30.2*	Posterior cyclitis			H30.2*	Posterior cyclitis			H30.2*	Posterior cyclitis			H30.2*	Posterior cyclitis			H30.2*	Posterior cyclitis			H30.2*	Posterior cyclitis			H30.2*	Posterior cyclitis			H30.2*	Posterior cyclitis			H30.2*	Posterior cyclitis			H30.2*	Posterior cyclitis			H30.2*	Posterior cyclitis			H30.2*	Posterior cyclitis			H30.2*	Posterior cyclitis			H30.2*	Posterior cyclitis			H30.2*	Posterior cyclitis			H30.2*	Posterior cyclitis			H30.2*	Posterior cyclitis			H30.2*	Posterior cyclitis			H30.2*	Posterior cyclitis			H30.2*	Posterior cyclitis			H30.2*	Posterior cyclitis			H30.2*	Posterior cyclitis			H30.2*	Posterior cyclitis			H30.2*	Posterior cyclitis			H30.2*	Posterior cyclitis			H30.2*	Posterior cyclitis			H30.2*	Posterior cyclitis			H30.2*	Posterior cyclitis			H30.2*	Posterior cyclitis			H30.2*	Posterior cyclitis			H30.2*	Posterior cyclitis			H30.2*	Posterior cyclitis			H30.2*	Posterior cyclitis			H30.2*	Posterior cyclitis			H30.2*	Posterior cyclitis			H30.2*	Posterior cyclitis			H30.2*	Posterior cyclitis			H30.2*	Posterior cyclitis			H30.2*	Posterior cyclitis			H30.2*	Posterior cyclitis			H30.2*	Posterior cyclitis			H30.2*	Posterior cyclitis			H30.2*	Posterior cyclitis			H30.2*	Posterior cyclitis			H30.2*	Posterior cyclitis			H30.2*	Posterior cyclitis			H30.2*	Posterior cyclitis			H30.2*	Posterior cyclitis			H30.2*	Posterior cyclitis			H30.2*	Posterior cyclitis			H30.2*	Posterior cyclitis			H30.2*	Posterior cyclitis			H30.2*	Posterior cyclitis			H30.2*	Posterior cyclitis			H30.2*	Posterior cyclitis			H30.2*	Posterior cyclitis			H30.2*	Posterior cyclitis			H30.2*	Posterior cyclitis			H30.2*	Posterior cyclitis			H30.2*	Posterior cyclitis			H30.2*	Posterior cyclitis			H30.2*	Posterior cyclitis			H30.2*	Posterior cyclitis			H30.2*	Posterior cyclitis			H30.2*	Posterior cyclitis			H30.2*	Posterior cyclitis			H30.2*	Posterior cyclitis			H30.2*	Posterior cyclitis			H30.2*	Posterior cyclitis			H30.2*	Posterior cyclitis			H30.2*	Posterior cyclitis			H30.2*	Posterior cyclitis			H30.2*	Posterior cyclitis			H30.2*	Posterior cyclitis			H30.2*	Posterior cyclitis			H30.2*	Posterior cyclitis			H30.2*	Posterior cyclitis			H30.2*	Posterior cyclitis			H30.2*	Posterior cyclitis			H30.2*	Posterior cyclitis			H30.2*	Posterior cyclitis			H30.2*	Posterior cyclitis			H30.2*	Posterior cyclitis			H30.2*	Posterior cyclitis			H30.2*	Posterior cyclitis			H30.2*	Posterior cyclitis			H30.2*	Posterior cyclitis			H30.2*	Posterior cyclitis			H30.2*	Posterior cyclitis			H30.2*	Posterior cyclitis			H30.2*	Posterior cyclitis			H30.2*	Posterior cyclitis			H30.2*	Posterior cyclitis			H30.2*	Posterior cyclitis			H30.2*	Posterior cyclitis			H30.2*	Posterior cyclitis			H30.2*	Posterior cyclitis			H30.2*	Posterior cyclitis			H30.2*	Posterior cyclitis			H30.2*	Posterior cyclitis			H30.2*	Posterior cyclitis			H30.2*	Posterior cyclitis			H30.2*	Posterior cyclitis			H30.2*	Posterior cyclitis			H30.2*	Posterior cyclitis			H30.2*	Posterior cyclitis			H30.2*	Posterior cyclitis			H30.2*	Posterior cyclitis			H30.2*	Posterior cyclitis			H30.2*	Posterior cyclitis			H30.2*	Posterior cyclitis			H30.2*	Posterior cyclitis			H30.2*	Posterior cyclitis			H30.2*	Posterior cyclitis			H30.2*	Posterior cyclitis			H30.2*	Posterior cyclitis			H30.2*	Posterior cyclitis			H30.2*	Posterior cyclitis			H30.2*	Posterior cyclitis			H30.2*	Posterior cyclitis			H30.2*	Posterior cyclitis			H30.2*	Posterior cyclitis			H30.2*	Posterior cyclitis			H30.2*	Posterior cyclitis			H30.2*	Posterior cyclitis			H30.2*	Posterior cyclitis			H30.2*	Posterior cyclitis			H30.2*	Posterior cyclitis			H30.2*	Posterior cyclitis			H30.2*	Posterior cyclitis			H30.2*	Posterior cyclitis			H30.2*	Posterior cyclitis			H30.2*	Posterior cyclitis			H30.2*	Posterior cyclitis			H30.2*	Posterior cyclitis			H30.2*	Posterior cyclitis			H30.2*	Posterior cyclitis			H30.2*	Posterior cyclitis			H30.2*	Posterior cyclitis			H30.2*	Posterior cyclitis			H30.2*	Posterior cyclitis			H30.2*	Posterior cyclitis			H30.2*	Posterior cyclitis			H30.2*	Posterior cyclitis			H30.2*	Posterior cyclitis			H30.2*	Posterior cyclitis			H30.2*	Posterior cyclitis			H30.2*	Posterior cyclitis			H30.2*	Posterior cyclitis			H30.2*	Posterior cyclitis			H30.2*	Posterior cyclitis			H30.2*	Posterior cyclitis			H30.2*	Posterior cyclitis			H30.2*	Posterior cyclitis			H30.2*	Posterior cyclitis			H30.2*	Posterior cyclitis			H30.2*	Posterior cyclitis			H30.2*	Posterior cyclitis			H30.2*	Posterior cyclitis			H30.2*	Posterior cyclitis			H30.2*	Posterior cyclitis			H30.2*	Posterior cyclitis			H30.2*	Posterior cyclitis			H30.2*	Posterior cyclitis			H30.2*	Posterior cyclitis			H30.2*	Posterior cyclitis			H30.2*	Posterior cyclitis			H30.2*	Posterior cyclitis			H30.2*	Posterior cyclitis			H30.2*	Posterior cyclitis			H30.2*	Posterior cyclitis			H30.2*	Posterior cyclitis			H30.2*	Posterior cyclitis			H30.2*	Posterior cyclitis			H30.2*	Posterior cyclitis			H30.2*	Posterior cyclitis			H30.2*	Posterior cyclitis			H30.2*	Posterior cyclitis			H30.2*	Posterior cyclitis			H30.2*	Posterior cyclitis			H30.2*	Posterior cyclitis			H30.2*	Posterior cyclitis			H30.2*	Posterior cyclitis			H30.2*	Posterior cyclitis			H30.2*	Posterior cyclitis			H30.2*	Posterior cyclitis			H30.2*	Posterior cyclitis			H30.2*	Posterior cyclitis			H30.2*	Posterior cyclitis			H30.2*	Posterior cyclitis			H30.2*	Posterior cyclitis			H30.2*	Posterior cyclitis			H30.2*	Posterior cyclitis			H30.2*	Posterior cyclitis			H30.2*	Posterior cyclitis			H30.2*	Posterior cyclitis			H30.2*	Posterior cyclitis			H30.2*	Posterior cyclitis			H30.2*	Posterior cyclitis			H30.2*	Posterior cyclitis			H30.2*	Posterior cyclitis			H30.2*	Posterior cyclitis			H30.2*	Posterior cyclitis			H30.2*	Posterior cyclitis			H30.2*	Posterior cyclitis			H30.2*	Posterior cyclitis			H30.2*	Posterior cyclitis			H30.2*	Posterior cyclitis			H30.2*	Posterior cyclitis			H30.2*	Posterior cyclitis			H30.2*	Posterior cyclitis			H30.2*	Posterior cyclitis			H30.2*	Posterior cyclitis			H30.2*	Posterior cyclitis			H30.2*	Posterior cyclitis			H30.2*	Posterior cyclitis			H30.2*	Posterior cyclitis			H30.2*	Posterior cyclitis			H30.2*	Posterior cyclitis			H30.2*	Posterior cyclitis			H30.2*	Posterior cyclitis			H30.2*	Posterior cyclitis			H30.2*	Posterior cyclitis			H30.2*	Posterior cyclitis			H30.2*	Posterior cyclitis			H30.2*	Posterior cyclitis			H30.2*	Posterior cyclitis			H30.2*	Posterior cyclitis			H30.2*	Posterior cyclitis			H30.2*	Posterior cyclitis			H30.2*	Posterior cyclitis			H30.2*	Posterior cyclitis			H30.2*	Posterior cyclitis			H30.2*	Posterior cyclitis			H30.2*	Posterior cyclitis			H30.2*	Posterior cyclitis			H30.2*	Posterior cyclitis			H30.2*	Posterior cyclitis			H30.2*	Posterior cyclitis			H30.2*	Posterior cyclitis			H30.2*	Posterior cyclitis			H30.2*	Posterior cyclitis			H30.2*	Posterior cyclitis			H30.2*	Posterior cyclitis			H30.2*	Posterior cyclitis			H30.2*	Posterior cyclitis			H30.2*	Posterior cyclitis			H30.2*	Posterior cyclitis			H30.2*	Posterior cyclitis			H30.2*	Posterior cyclitis			H30.2*	Posterior cyclitis			H30.2*	Posterior cyclitis			H30.2*	Posterior cyclitis			H30.2*	Posterior cyclitis			H30.2*	Posterior cyclitis			H30.2*	Posterior cyclitis			H30.2*	Posterior cyclitis			H30.2*	Posterior cyclitis			H30.2*	Posterior cyclitis			H30.2*	Posterior cyclitis			H30.2*	Posterior cyclitis			H30.2*	Posterior cyclitis			H30.2*	Posterior cyclitis			H30.2*	Posterior cyclitis			H30.2*	Posterior cyclitis			H30.2*	Posterior cyclitis			H30.2*	Posterior cyclitis			H30.2*	Posterior cyclitis			H30.2*	Posterior cyclitis			H30.2*	Posterior cyclitis			H30.2*	Posterior cyclitis			H30.2*	Posterior cyclitis			H30.2*	Posterior cyclitis			H30.2*	Posterior cyclitis			H30.2*	Posterior cyclitis			H30.2*	Posterior cyclitis			H30.2*	Posterior cyclitis			H30.2*	Posterior cyclitis			H30.2*	Posterior cyclitis			H30.2*	Posterior cyclitis			H30.2*	Posterior cyclitis			H30.2*	Posterior cyclitis			H30.2*	Posterior cyclitis			H30.2*	Posterior cyclitis			H30.2*	Posterior cyclitis			H30.2*	Posterior cyclitis			H30.2*	Posterior cyclitis			H30.2*	Posterior cyclitis			H30.2*	Posterior cyclitis			H30.2*	Posterior cyclitis			H30.2*	Posterior cyclitis			H30.2*	Posterior cyclitis			H30.2*	Posterior cyclitis			H30.2*	Posterior cyclitis			H30.2*	Posterior cyclitis			H30.2*	Posterior cyclitis			H30.2*	Posterior cyclitis			H30.2*	Posterior cyclitis			H30.2*	Posterior cyclitis			H30.2*	Posterior cyclitis			H30.2*	Posterior cyclitis			H30.2*	Posterior cyclitis			H30.2*	Posterior cyclitis			H30.2*	Posterior cyclitis			H30.2*	Posterior cyclitis			H30.2*	Posterior cyclitis			H30.2*	Posterior cyclitis			H30.2*	Posterior cyclitis			H30.2*	Posterior cyclitis			H30.2*	Posterior cyclitis			H30.2*	Posterior cyclitis			H30.2*	Posterior cyclitis			H30.2*	Posterior cyclitis			H30.2*	Posterior cyclitis			H30.2*	Posterior cyclitis			H30.2*	Posterior cyclitis			H30.2*	Posterior cyclitis			H30.2*	Posterior cyclitis			H30.2*	Posterior cyclitis			H30.2*	Posterior cyclitis			H30.2*	Posterior cyclitis			H30.2*	Posterior cyclitis			H30.2*	Posterior cyclitis			H30.2*	Posterior cyclitis			H30.2*	Posterior cyclitis			H30.2*	Posterior cyclitis			H30.2*	Posterior cyclitis			H30.2*	Posterior cyclitis			H30.2*	Posterior cyclitis			H30.2*	Posterior cyclitis			H30.2*	Posterior cyclitis			H30.2*	Posterior cyclitis			H30.2*	Posterior cyclitis			H30.2*	Posterior cyclitis			H30.2*	Posterior cyclitis			H30.2*	Posterior cyclitis			H30.2*	Posterior cyclitis			H30.2*	Posterior cyclitis			H30.2*	Posterior cyclitis			H30.2*	Posterior cyclitis			H30.2*	Posterior cyclitis			H30.2*	Posterior cyclitis			H30.2*	Posterior cyclitis			H30.2*	Posterior cyclitis			H30.2*	Posterior cyclitis			H30.2*	Posterior cyclitis			H30.2*	Posterior cyclitis			H30.2*	Posterior cyclitis			H30.2*	Posterior cyclitis			H30.2*	Posterior cyclitis			H30.2*	Posterior cyclitis			H30.2*	Posterior cyclitis			H30.2*	Posterior cyclitis			H30.2*	Posterior cyclitis			H30.2*	Posterior cyclitis			H30.2*	Posterior cyclitis			H30.2*	Posterior cyclitis			H30.2*	Posterior cyclitis			H30.2*	Posterior cyclitis			H30.2*	Posterior cyclitis			H30.2*	Posterior cyclitis			H30.2*	Posterior cyclitis			H30.2*	Posterior cyclitis			H30.2*	Posterior cyclitis			H30.2*	Posterior cyclitis			H30.2*	Posterior cyclitis			H30.2*	Posterior cyclitis			H30.2*	Posterior cyclitis			H30.2*	Posterior cyclitis			H30.2*	Posterior cyclitis			H30.2*	Posterior cyclitis			H30.2*	Posterior cyclitis			H30.2*	Posterior cyclitis			H30.2*	Posterior cyclitis			H30.2*	Posterior cyclitis			H30.2*	Posterior cyclitis			H30.2*	Posterior cyclitis			H30.2*	Posterior cyclitis			H30.2*	Posterior cyclitis			H30.2*	Posterior cyclitis			H30.2*	Posterior cyclitis			H30.2*	Posterior cyclitis			H30.2*	Posterior cyclitis			H30.2*	Posterior cyclitis			H30.2*	Posterior cyclitis			H30.2*	Posterior cyclitis			H30.2*	Posterior cyclitis			H30.2*	Posterior cyclitis			H30.2*	Posterior cyclitis			H30.2*	Posterior cyclitis			H30.2*	Posterior cyclitis			H30.2*	Posterior cyclitis			H30.2*	Posterior cyclitis			H30.2*	Posterior cyclitis			H30.2*	Posterior cyclitis			H30.2*	Posterior cyclitis			H30.2*	Posterior cyclitis			H30.2*	Posterior cyclitis			H30.2*	Posterior cyclitis			H30.2*	Posterior cyclitis			H30.2*	Posterior cyclitis			H30.2*	Posterior cyclitis			H30.2*	Posterior cyclitis			H30.2*	Posterior cyclitis			H30.2*	Posterior cyclitis			H30.2*	Posterior cyclitis			H30.2*	Posterior cyclitis			H30.2*	Posterior cyclitis			H30.2*	Posterior cyclitis			H30.2*	Posterior cyclitis			H30.2*	Posterior cyclitis			H30.2*	Posterior cyclitis			H30.2*	Posterior cyclitis			H30.2*	Posterior cyclitis			H30.2*	Posterior cyclitis			H30.2*	Posterior cyclitis			H30.2*	Posterior cyclitis			H30.2*	Posterior cyclitis			H30.2*	Posterior cyclitis			H30.2*	Posterior cyclitis			H30.2*	Posterior cyclitis			H30.2*	Posterior cyclitis			H30.2*	Posterior cyclitis			H30.2*	Posterior cyclitis			H30.2*	Posterior cyclitis			H30.2*	Posterior cyclitis			H30.2*	Posterior cyclitis			H30.2*	Posterior cyclitis			H30.2*	Posterior cyclitis			H30.2*	Posterior cyclitis			H30.2*	Posterior cyclitis			H30.2*	Posterior cyclitis			H30.2*	Posterior cyclitis			H30.2*	Posterior cyclitis			H30.2*	Posterior cyclitis			H30.2*	Posterior cyclitis			H30.2*	Posterior cyclitis			H30.2*	Posterior cyclitis			H30.2*	Posterior cyclitis			H30.2*	Posterior cyclitis			H30.2*	Posterior cyclitis			H30.2*	Posterior cyclitis			H30.2*	Posterior cyclitis			H30.2*	Posterior cyclitis			H30.2*	Posterior cyclitis			H30.2*	Posterior cyclitis			H30.2*	Posterior cyclitis			H30.2*	Posterior cyclitis			H30.2*	Posterior cyclitis			H30.2*	Posterior cyclitis			H30.2*	Posterior cyclitis			H30.2*	Posterior cyclitis			H30.2*	Posterior cyclitis			H30.2*	Posterior cyclitis			H30.2*	Posterior cyclitis			H30.2*	Posterior cyclitis			H30.2*	Posterior cyclitis			H30.2*	Posterior cyclitis			H30.2*	Posterior cyclitis			H30.2*	Posterior cyclitis			H30.2*	Posterior cyclitis			H30.2*	Posterior cyclitis			H30.2*	Posterior cyclitis			H30.2*	Posterior cyclitis			H30.2*	Posterior cyclitis			H30.2*	Posterior cyclitis			H30.2*	Posterior cyclitis			H30.2*	Posterior cyclitis			H30.2*	Posterior cyclitis			H30.2*	Posterior cyclitis			H30.2*	Posterior cyclitis			H30.2*	Posterior cyclitis			H30.2*	Posterior cyclitis			H30.2*	Posterior cyclitis			H30.2*	Posterior cyclitis			H30.2*	Posterior cyclitis			H30.2*	Posterior cyclitis			H30.2*	Posterior cyclitis			H30.2*	Posterior cyclitis			H30.2*	Posterior cyclitis			H30.2*	Posterior cyclitis			H30.2*	Posterior cyclitis			H30.2*	Posterior cyclitis			H30.2*	Posterior cyclitis			H30.2*	Posterior cyclitis			H30.2*	Posterior cyclitis			H30.2*	Posterior cyclitis			H30.2*	Posterior cyclitis			H30.2*	Posterior cyclitis			H30.2*	Posterior cyclitis			H30.2*	Posterior cyclitis			H30.2*	Posterior cyclitis			H30.2*	Posterior cyclitis			H30.2*	Posterior cyclitis			H30.2*	Posterior cyclitis			H30.2*	Posterior cyclitis			H30.2*	Posterior cyclitis			H30.2*	Posterior cyclitis			H30.2*	Posterior cyclitis			H30.2*	Posterior cyclitis			H30.2*	Posterior cyclitis			H30.2*	Posterior cyclitis			H30.2*	Posterior cyclitis			H30.2*	Posterior cyclitis			H30.2*	Posterior cyclitis			H30.2*	Posterior cyclitis			H30.2*	Posterior cyclitis			H30.2*	Posterior cyclitis			H30.2*	Posterior cyclitis			H30.2*	Posterior cyclitis			H30.2*	Posterior cyclitis			H30.2*	Posterior cyclitis			H30.2*	Posterior cyclitis			H30.2*	Posterior cyclitis			H30.2*	Posterior cyclitis			H30.2*	Posterior cyclitis			H30.2*	Posterior cyclitis			H30.2*	Posterior cyclitis			H30.2*	Posterior cyclitis			H30.2*	Posterior cyclitis			H30.2*	Posterior cyclitis			H30.2*	Posterior cyclitis			H30.2*	Posterior cyclitis			H30.2*	Posterior cyclitis			H30.2*	Posterior cyclitis			H30.2*	Posterior cyclitis			H30.2*	Posterior cyclitis			H30.2*	Posterior cyclitis			H30.2*	Posterior cyclitis			H30.2*	Posterior cyclitis			H30.2*	Posterior cyclitis			H30.2*	Posterior cyclitis			H30.2*	Posterior cyclitis			H30.2*	Posterior cyclitis			H30.2*	Posterior cyclitis			H30.2*	Posterior cyclitis			H30.2*	Posterior cyclitis			H30.2*	Posterior cyclitis			H30.2*	Posterior cyclitis			H30.2*	Posterior cyclitis			H30.2*	Posterior cyclitis			H30.2*	Posterior cyclitis			H30.2*	Posterior cyclitis			H30.2*	Posterior cyclitis			H30.2*	Posterior cyclitis			H30.2*	Posterior cyclitis			H30.2*	Posterior cyclitis			H30.2*	Posterior cyclitis			H30.2*	Posterior cyclitis			H30.2*	Posterior cyclitis			H30.2*	Posterior cyclitis			H30.2*	Posterior cyclitis			H30.2*	Posterior cyclitis			H30.2*	Posterior cyclitis			H30.2*	Posterior cyclitis			H30.2*	Posterior cyclitis			H30.2*	Posterior cyclitis			H30.2*	Posterior cyclitis			H30.2*	Posterior cyclitis			H30.2*	Posterior cyclitis			H30.2*	Posterior cyclitis			H30.2*	Posterior cyclitis			H30.2*	Posterior cyclitis			H30.2*	Posterior cyclitis			H30.2*	Posterior cyclitis			H30.2*	Posterior cyclitis			H30.2*	Posterior cyclitis			H30.2*	Posterior cyclitis			H30.2*	Posterior cyclitis			H30.2*	Posterior cyclitis			H30.2*	Posterior cyclitis			H30.2*	Posterior cyclitis			H30.2*	Posterior cyclitis			H30.2*	Posterior cyclitis			H30.2*	Posterior cyclitis			H30.2*	Posterior cyclitis			H30.2*	Posterior cyclitis			H30.2*	Posterior cyclitis			H30.2*	Posterior cyclitis			H30.2*	Posterior cyclitis			H30.2*	Posterior cyclitis			H30.2*	Posterior cyclitis			H30.2*	Posterior cyclitis			H30.2*	Posterior cyclitis			H30.2*	Posterior cyclitis			H30.2*	Posterior cyclitis			H30.2*	Posterior cyclitis			H30.2*	Posterior cyclitis			H30.2*	Posterior cyclitis			H30.2*	Posterior cyclitis			H30.2*	Posterior cyclitis			H30.2*	Posterior cyclitis			H30.2*	Posterior cyclitis			H30.2*	Posterior cyclitis			H30.2*	Posterior cyclitis			H30.2*	Posterior cyclitis			H30.2*	Posterior cyclitis			H30.2*	Posterior cyclitis			H30.2*	Posterior cyclitis			H30.2*	Posterior cyclitis			H30.2*	Posterior cyclitis			H30.2*	Posterior cyclitis			H30.2*	Posterior cyclitis			H30.2*	Posterior cyclitis			H30.2*	Posterior cyclitis			H30.2*	Posterior cyclitis			H30.2*	Posterior cyclitis			H30.2*	Posterior cyclitis			H30.2*	Posterior cyclitis			H30.2*	Posterior cyclitis			H30.2*	Posterior cyclitis			H30.2*	Posterior cyclitis			H30.2*	Posterior cyclitis			H30.2*	Posterior cyclitis			H30.2*	Posterior cyclitis			H30.2*	Posterior cyclitis			H30.2*	Posterior cyclitis			H30.2*	Posterior cyclitis			H30.2*	Posterior cyclitis			H30.2*	Posterior cyclitis			H30.2*	Posterior cyclitis			H30.2*	Posterior cyclitis			H30.2*	Posterior cyclitis			H30.2*	Posterior cyclitis			H30.2*	Posterior cyclitis			H30.2*	Posterior cyclitis			H30.2*	Posterior cyclitis			H30.2*	Posterior cyclitis			H30.2*	Posterior cyclitis			H30.2*	Posterior cyclitis			H30.2*	Posterior cyclitis			H30.2*	Posterior cyclitis			H30.2*	Posterior cyclitis			H30.2*	Posterior cyclitis			H30.2*	Posterior cyclitis			H30.2*	Posterior cyclitis			H30.2*	Posterior cyclitis			H30.2*	Posterior cyclitis			H30.2*	Posterior cyclitis			H30.2*	Posterior cyclitis			H30.2*	Posterior cyclitis			H30.2*	Posterior cyclitis			H30.2*	Posterior cyclitis			H30.2*	Posterior cyclitis			H30.2*	Posterior cyclitis			H30.2*	Posterior cyclitis			H30.2*	Posterior cyclitis			H30.2*	Posterior cyclitis			H30.2*	Posterior cyclitis			H30.2*	Posterior cyclitis			H30.2*	Posterior cyclitis			H30.2*	Posterior cyclitis			H30.2*	Posterior cyclitis			H30.2*	Posterior cyclitis			H30.2*	Posterior cyclitis			H30.2*	Posterior cyclitis			H30.2*	Posterior cyclitis			H30.2*	Posterior cyclitis			H30.2*	Posterior cyclitis			H30.2*	Posterior cyclitis			H30.2*	Posterior cyclitis			H30.2*	Posterior cyclitis			H30.2*	Posterior cyclitis			H30.2*	Posterior cyclitis			H30.2*	Posterior cyclitis			H30.2*	Posterior cyclitis			H30.2*	Posterior cyclitis			H30.2*	Posterior cyclitis			H30.2*	Posterior cyclitis			H30.2*	Posterior cyclitis			H30.2*	Posterior cyclitis			H30.2*	Posterior cyclitis			H30.2*	Posterior cyclitis			H30.2*	Posterior cyclitis			H30.2*	Posterior cyclitis			H30.2*	Posterior cyclitis			H30.2*	Posterior cyclitis			H30.2*	Posterior cyclitis			H30.2*	Posterior cyclitis			H30.2*	Posterior cyclitis			H30.2*	Posterior cyclitis			H30.2*	Posterior cyclitis			H30.2*	Posterior cyclitis			H30.2*	Posterior cyclitis			H30.2*	Posterior cyclitis			H30.2*	Posterior cyclitis			H30.2*	Posterior cyclitis			H30.2*	Posterior cyclitis			H30.2*	Posterior cyclitis			H30.2*	Posterior cyclitis			H30.2*	Posterior cyclitis			H30.2*	Posterior cyclitis			H30.2*	Posterior cyclitis			H30.2*	Posterior cyclitis			H30.2*	Posterior cyclitis			H30.2*	Posterior cyclitis			H30.2*	Posterior cyclitis			H30.2*	Posterior cyclitis			H30.2*	Posterior cyclitis			H30.2*	Posterior cyclitis			H30.2*	Posterior cyclitis			H30.2*	Posterior cyclitis			H30.2*	Posterior cyclitis			H30.2*	Posterior cyclitis			H30.2*	Posterior cyclitis			H30.2*	Posterior cyclitis			H30.2*	Posterior cyclitis			H30.2*	Posterior cyclitis			H30.2*	Posterior cyclitis			H30.2*	Posterior cyclitis			H30.2*	Posterior cyclitis			H30.2*	Posterior cyclitis			H30.2*	Posterior cyclitis			H30.2*	Posterior cyclitis			H30.2*	Posterior cyclitis			H30.2*	Posterior cyclitis			H30.2*	Posterior cyclitis			H30.2*	Posterior cyclitis			H30.2*	Posterior cyclitis			H30.2*	Posterior cyclitis			H30.2*	Posterior cyclitis			H30.2*	Posterior cyclitis			H30.2*	Posterior cyclitis			H30.2*	Posterior cyclitis			H30.2*	Posterior cyclitis			H30.2*	Posterior cyclitis			H30.2*	Posterior cyclitis			H30.2*	Posterior cyclitis			H30.2*	Posterior cyclitis			H30.2*	Posterior cyclitis			H30.2*	Posterior cyclitis			H30.2*	Posterior cyclitis			H30.2*	Posterior cyclitis			H30.2*	Posterior cyclitis			H30.2*	Posterior cyclitis			H30.2*	Posterior cyclitis			H30.2*	Posterior cyclitis			H30.2*	Posterior cyclitis			H30.2*	Posterior cyclitis			H30.2*	Posterior cyclitis			H30.2*	Posterior cyclitis			H30.2*	Posterior cyclitis			H30.2*	Posterior cyclitis			H30.2*	Posterior cyclitis			H30.2*	Posterior cyclitis			H30.2*	Posterior cyclitis			H30.2*	Posterior cyclitis			H30.2*	Posterior cyclitis			H30.2*	Posterior cyclitis			H30.2*	Posterior cyclitis			H30.2*	Posterior cyclitis			H30.2*	Posterior cyclitis			H30.2*	Posterior cyclitis			H30.2*	Posterior cyclitis			H30.2*	Posterior cyclitis			H30.2*	Posterior cyclitis			H30.2*	Posterior cyclitis			H30.2*	Posterior cyclitis			H30.2*	Posterior cyclitis			H30.2*	Posterior cyclitis			H30.2*	Posterior cyclitis			H30.2*	Posterior cyclitis			H30.2*	Posterior cyclitis			H30.2*	Posterior cyclitis			H30.2*	Posterior cyclitis			H30.2*	Posterior cyclitis			H30.2*	Posterior cyclitis			H30.2*	Posterior cyclitis			H30.2*	Posterior cyclitis			H30.2*	Posterior cyclitis			H30.2*	Posterior cyclitis			H30.2*	Posterior cyclitis			H30.2*	Posterior cyclitis			H30.2*	Posterior cyclitis			H30.2*	Posterior cyclitis			H30.2*	Posterior cyclitis			H30.2*	Posterior cyclitis			H30.2*	Posterior cyclitis			H30.2*	Posterior cyclitis			H30.2*	Posterior cyclitis			H30.2*	Posterior cyclitis			H30.2*	Posterior cyclitis			H30.2*	Posterior cyclitis			H30.2*	Posterior cyclitis			H30.2*	Posterior cyclitis			H30.2*	Posterior cyclitis			H30.2*	Posterior cyclitis			H30.2*	Posterior cyclitis			H30.2*	Posterior cyclitis			H30.2*	Posterior cyclitis			H30.2*	Posterior cyclitis			H30.2*	Posterior cyclitis			H30.2*	Posterior cyclitis			H30.2*	Posterior cyclitis			H30.2*	Posterior cyclitis			H30.2*	Posterior cyclitis			H30.2*	Posterior cyclitis			H30.2*	Posterior cyclitis			H30.2*	Posterior cyclitis			H30.2*	Posterior cyclitis			H30.2*	Posterior cyclitis			H30.2*	Posterior cyclitis			H30.2*	Posterior cyclitis			H30.2*	Posterior cyclitis			H30.2*	Posterior cyclitis			H30.2*	Posterior cyclitis			H30.2*	Posterior cyclitis			H30.2*	Posterior cyclitis			H30.2*	Posterior cyclitis			H30.2*	Posterior cyclitis			H30.2*	Posterior cyclitis			H30.2*	Posterior cyclitis			H30.2*	Posterior cyclitis			H30.2*	Posterior cyclitis			H30.2*	Posterior cyclitis			H30.2*	Posterior cyclitis			H30.2*	Posterior cyclitis			H30.2*	Posterior cyclitis			H30.2*	Posterior cyclitis			H30.2*	Posterior cyclitis			H30.2*	Posterior cyclitis			H30.2*	Posterior cyclitis			H30.2*	Posterior cyclitis			H30.2*	Posterior cyclitis			H30.2*	Posterior cyclitis			H30.2*	Posterior cyclitis			H30.2*	Posterior cyclitis			H30.2*	Posterior cyclitis			H30.2*	Posterior cyclitis			H30.2*	Posterior cyclitis			H30.2*	Posterior cyclitis			H30.2*	Posterior cyclitis			H30.2*	Posterior cyclitis			H30.2*	Posterior cyclitis			H30.2*	Posterior cyclitis			H30.2*	Posterior cyclitis			H30.2*	Posterior cyclitis			H30.2*	Posterior cyclitis			H30.2*	Posterior cyclitis			H30.2*	Posterior cyclitis			H30.2*	Posterior cyclitis			H30.2*	Posterior cyclitis			H30.2*	Posterior cyclitis			H30.2*	Posterior cyclitis			H30.2*	Posterior cyclitis			H30.2*	Posterior cyclitis			H30.2*	Posterior cyclitis			H30.2*	Posterior cyclitis			H30.2*	Posterior cyclitis			H30.2*	Posterior cyclitis			H30.2*	Posterior cyclitis			H30.2*	Posterior cyclitis			H30.2*	Posterior cyclitis			H30.2*	Posterior cyclitis			H30.2*	Posterior cyclitis			H30.2*	Posterior cyclitis			H30.2*	Posterior cyclitis			H30.2*	Posterior cyclitis			H30.2*	Posterior cyclitis			H30.2*	Posterior cyclitis			H30.2*	Posterior cyclitis			H30.2*	Posterior cyclitis			H30.2*	Posterior cyclitis			H30.2*	Posterior cyclitis			H30.2*	Posterior cyclitis			H30.2*	Posterior cyclitis			H30.2*	Posterior cyclitis			H30.2*	Posterior cyclitis			H30.2*	Posterior cyclitis			H30.2*	Posterior cyclitis			H30.2*	Posterior cyclitis			H30.2*	Posterior cyclitis			H30.2*	Posterior cyclitis			H30.2*	Posterior cyclitis			H30.2*	Posterior cyclitis			H30.2*	Posterior cyclitis			H30.2*	Posterior cyclitis			H30.2*	Posterior cyclitis			H30.2*	Posterior cyclitis			H30.2*	Posterior cyclitis			H30.2*	Posterior cyclitis			H30.2*	Posterior cyclitis			H30.2*	Posterior cyclitis			H30.2*	Posterior cyclitis			H30.2*	Posterior cyclitis			H30.2*	Posterior cyclitis			H30.2*	Posterior cyclitis			H30.2*	Posterior cyclitis			H30.2*	Posterior cyclitis			H30.2*	Posterior cyclitis			H30.2*	Posterior cyclitis			H30.2*	Posterior cyclitis			H30.2*	Posterior cyclitis			H30.2*	Posterior cyclitis			H30.2*	Posterior cyclitis			H30.2*	Posterior cyclitis			H30.2*	Posterior cyclitis			H30.2*	Posterior cyclitis			H30.2*	Posterior cyclitis			H30.2*	Posterior cyclitis			H30.2*	Posterior cyclitis			H30.2*	Posterior cyclitis			H30.2*	Posterior cyclitis			H30.2*	Posterior cyclitis			H30.2*	Posterior cyclitis			H30.2*	Posterior cyclitis			H30.2*	Posterior cyclitis			H30.2*	Posterior cyclitis			H30.2*	Posterior cyclitis			H30.2*	Posterior cyclitis			H30.2*	Posterior cyclitis			H30.2*	Posterior cyclitis			H30.2*	Posterior cyclitis			H30.2*	Posterior cyclitis			H30.2*	Posterior cyclitis			H30.2*	Posterior cyclitis			H30.2*	Posterior cyclitis			H30.2*	Posterior cyclitis			H30.2*	Posterior cyclitis			H30.2*	Posterior cyclitis			H30.2*	Posterior cyclitis			H30.2*	Posterior cyclitis			H30.2*	Posterior cyclitis			H30.2*	Posterior cyclitis			H30.2*	Posterior cyclitis			H30.2*	Posterior cyclitis			H30.2*	Posterior cyclitis			H30.2*	Posterior cyclitis			H30.2*	Posterior cyclitis			H30.2*	Posterior cyclitis			H30.2*	Posterior cyclitis			H30.2*	Posterior cyclitis			H30.2*	Posterior cyclitis			H30.2*	Posterior cyclitis			H30.2*	Posterior cyclitis			H30.2*	Posterior cyclitis			H30.2*	Posterior cyclitis			H30.2*	Posterior cyclitis			H30.2*	Posterior cyclitis			H30.2*	Posterior cyclitis			H30.2*	Posterior cyclitis			H30.2*	Posterior cyclitis			H30.2*	Posterior cyclitis			H30.2*	Posterior cyclitis			H30.2*	Posterior cyclitis			H30.2*	Posterior cyclitis			H30.2*	Posterior cyclitis			H30.2*	Posterior cyclitis			H30.2*	Posterior cyclitis			H30.2*	Posterior cyclitis			H30.2*	Posterior cyclitis			H30.2*	Posterior cyclitis			H30.2*	Posterior cyclitis			H30.2*	Posterior cyclitis			H30.2*	Posterior cyclitis			H30.2*	Posterior cyclitis			H30.2*	Posterior cyclitis			H30.2*	Posterior cyclitis			H30.2*	Posterior cyclitis			H30.2*	Posterior cyclitis			H30.2*	Posterior cyclitis			H30.2*	Posterior cyclitis			H30.2*	Posterior cyclitis			H30.2*	Posterior cyclitis			H30.2*	Posterior cyclitis			H30.2*	Posterior cyclitis			H30.2*	Posterior cyclitis			H30.2*	Posterior cyclitis			H30.2*	Posterior cyclitis			H30.2*	Posterior cyclitis			H30.2*	Posterior cyclitis			H30.2*	Posterior cyclitis			H30.2*	Posterior cyclitis			H30.2*	Posterior cyclitis			H30.2*	Posterior cyclitis			H30.2*	Posterior cyclitis			H30.2*	Posterior cyclitis			H30.2*	Posterior cyclitis			H30.2*	Posterior cyclitis			H30.2*	Posterior cyclitis			H30.2*	Posterior cyclitis			H30.2*	Posterior cyclitis			H30.2*	Posterior cyclitis			H30.2*	Posterior cyclitis			H30.2*	Posterior cyclitis			H30.2*	Posterior cyclitis			H30.2*	Posterior cyclitis			H30.2*	Posterior cyclitis			H30.2*	Posterior cyclitis			H30.2*	Posterior cyclitis			H30.2*	Posterior cyclitis			H30.2*	Posterior cyclitis			H30.2*	Posterior cyclitis			H30.2*	Posterior cyclitis			H30.2*	Posterior cyclitis			H30.2*	Posterior cyclitis			H30.2*	Posterior cyclitis			H30.2*	Posterior cyclitis			H30.2*	Posterior cyclitis			H30.2*	Posterior cyclitis			H30.2*	Posterior cyclitis			H30.2*	Posterior cyclitis			H30.2*	Posterior cyclitis			H30.2*	Posterior cyclitis			H30.2*	Posterior cyclitis			H30.2*	Posterior cyclitis			H30.2*	Posterior cyclitis			H30.2*	Posterior cyclitis			H30.2*	Posterior cyclitis			H30.2*	Posterior cyclitis			H30.2*	Posterior cyclitis			H30.2*	Posterior cyclitis			H30.2*	Posterior cyclitis			H30.2*	Posterior cyclitis			H30.2*	Posterior cyclitis			H30.2*	Posterior cyclitis			H30.2*	Posterior cyclitis			H30.2*	Posterior cyclitis			H30.2*	Posterior cyclitis			H30.2*	Posterior cyclitis			H30.2*	Posterior cyclitis			H30.2*	Posterior cyclitis			H30.2*	Posterior cyclitis			H30.2*	Posterior cyclitis			H30.2*	Posterior cyclitis			H30.2*	Posterior cyclitis			H30.2*	Posterior cyclitis			H30.2*	Posterior cyclitis			H30.2*	Posterior cyclitis			H30.2*	Posterior cyclitis			H30.2*	Posterior cyclitis			H30.2*	Posterior cyclitis			H30.2*	Posterior cyclitis			H30.2*	Posterior cyclitis			H30.2*	Posterior cyclitis			H30.2*	Posterior cyclitis			H30.2*	Posterior cyclitis			H30.2*	Posterior cyclitis			H30.2*	Posterior cyclitis			H30.2*	Posterior cyclitis			H30.2*	Posterior cyclitis			H30.2*	Posterior cyclitis			H30.2*	Posterior cyclitis			H30.2*	Posterior cyclitis			H30.2*	Posterior cyclitis			H30.2*	Posterior cyclitis			H30.2*	Posterior cyclitis			H30.2*	Posterior cyclitis			H30.2*	Posterior cyclitis			H30.2*	Posterior cyclitis			H30.2*	Posterior cyclitis			H30.2*	Posterior cyclitis			H30.2*	Posterior cyclitis			H30.2*	Posterior cyclitis			H30.2*	Posterior cyclitis			H30.2*	Posterior cyclitis			H30.2*	Posterior cyclitis			H30.2*	Posterior cyclitis			H30.2*	Posterior cyclitis			H30.2*	Posterior cyclitis			H30.2*	Posterior cyclitis			H30.2*	Posterior cyclitis			H30.2*	Posterior cyclitis			H30.2*	Posterior cyclitis			H30.2*	Posterior cyclitis			H30.2*	Posterior cyclitis			H30.2*	Posterior cyclitis			H30.2*	Posterior cyclitis			H30.2*	Posterior cyclitis			H30.2*	Posterior cyclitis			H30.2*	Posterior cyclitis			H30.2*	Posterior cyclitis			H30.2*	Posterior cyclitis			H30.2*	Posterior cyclitis			H30.2*	Posterior cyclitis			H30.2*	Posterior cyclitis			H30.2*	Posterior cyclitis			H30.2*	Posterior cyclitis			H30.2*	Posterior cyclitis			H30.2*	Posterior cyclitis			H30.2*	Posterior cyclitis			H30.2*	Posterior cyclitis			H30.2*	Posterior cyclitis			H30.2*	Posterior cyclitis			H30.2*	Posterior cyclitis			H30.2*	Posterior cyclitis			H30.2*	Posterior cyclitis			H30.2*	Posterior cyclitis			H30.2*	Posterior cyclitis			H30.2*	Posterior cyclitis			H30.2*	Posterior cyclitis			H30.2*	Posterior cyclitis			H30.2*	Posterior cyclitis			H30.2*	Posterior cyclitis			H30.2*	Posterior cyclitis			H30.2*	Posterior cyclitis			H30.2*	Posterior cyclitis			H30.2*	Posterior cyclitis			H30.2*	Posterior cyclitis			H30.2*	Posterior cyclitis			H30.2*	Posterior cyclitis			H30.2*	Posterior cyclitis			H30.2*	Posterior cyclitis			H30.2*	Posterior cyclitis			H30.2*	Posterior cyclitis			H30.2*	Posterior cyclitis			H30.2*	Posterior cyclitis			H30.2*	Posterior cyclitis			H30.2*	Posterior cyclitis			H30.2*	Posterior cyclitis			H30.2*	Posterior cyclitis			H30.2*	Posterior cyclitis			H30.2*	Posterior cyclitis			H30.2*	Posterior cyclitis			H30.2*	Posterior cyclitis			H30.2*	Posterior cyclitis			H30.2*	Posterior cyclitis			H30.2*	Posterior cyclitis			H30.2*	Posterior cyclitis			H30.2*	Posterior cyclitis			H30.2*	Posterior cyclitis			H30.2*	Posterior cyclitis			H30.2*	Posterior cyclitis			H30.2*	Posterior cyclitis			H30.2*	Posterior cyclitis			H30.2*	Posterior cyclitis			H30.2*	Posterior cyclitis			H30.2*	Posterior cyclitis			H30.2*	Posterior cyclitis			H30.2*	Posterior cyclitis			H30.2*	Posterior cyclitis			H30.2*	Posterior cyclitis			H30.2*	Posterior cyclitis			H30.2*	Posterior cyclitis			H30.2*	Posterior cyclitis			H30.2*	Posterior cyclitis			H30.2*	Posterior cyclitis			H30.2*	Posterior cyclitis			H30.2*	Posterior cyclitis			H30.2*	Posterior cyclitis			H30.2*	Posterior cyclitis			H30.2*	Posterior cyclitis			H30.2*	Posterior cyclitis			H30.2*	Posterior cyclitis			H30.2*	Posterior cyclitis			H30.2*	Posterior cyclitis			H30.2*	Posterior cyclitis			H30.2*	Posterior cyclitis			H30.2*	Posterior cyclitis			H30.2*	Posterior cyclitis			H30.2*	Posterior cyclitis			H30.2*	Posterior cyclitis			H30.2*	Posterior cyclitis			H30.2*	Posterior cyclitis			H30.2*	Posterior cyclitis			H30.2*	Posterior cyclitis			H30.2*	Posterior cyclitis			H30.2*	Posterior cyclitis			H30.2*	Posterior cyclitis			H30.2*	Posterior cyclitis			H30.2*	Posterior cyclitis			H30.2*	Posterior cyclitis			H30.2*	Posterior cyclitis			H30.2*	Posterior cyclitis			H30.2*	Posterior cyclitis			H30.2*	Posterior cyclitis			H30.2*	Posterior cyclitis			H30.2*	Posterior cyclitis			H30.2*	Posterior cyclitis			H30.2*	Posterior cyclitis			H30.2*	Posterior cyclitis			H30.2*	Posterior cyclitis			H30.2*	Posterior cyclitis			H30.2*	Posterior cyclitis			H30.2*	Posterior cyclitis			H30.2*	Posterior cyclitis			H30.2*	Posterior cyclitis			H30.2*	Posterior cyclitis			H30.2*	Posterior cyclitis			H30.2*	Posterior cyclitis			H30.2*	Posterior cyclitis			H30.2*	Posterior cyclitis			H30.2*	Posterior cyclitis			H30.2*	Posterior cyclitis			H30.2*	Posterior cyclitis			H30.2*	Posterior cyclitis			H30.2*	Posterior cyclitis			H30.2*	Posterior cyclitis			H30.2*	Posterior cyclitis			H30.2*	Posterior cyclitis			H30.2*	Posterior cyclitis			H30.2*	Posterior cyclitis			H30.2*	Posterior cyclitis			H30.2*	Posterior cyclitis			H30.2*	Posterior cyclitis			H30.2*	Posterior cyclitis			H30.2*	Posterior cyclitis			H30.2*	Posterior cyclitis			H30.2*	Posterior cyclitis			H30.2*	Posterior cyclitis			H30.2*	Posterior cyclitis			H30.2*	Posterior cyclitis			H30.2*	Posterior cyclitis			H30.2*	Posterior cyclitis			H30.2*	Posterior cyclitis			H30.2*	Posterior cyclitis			H30.2*	Posterior cyclitis			H30.2*	Posterior cyclitis			H30.2*	Posterior cyclitis			H30.2*	Posterior cyclitis			H30.2*	Posterior cyclitis			H30.2*	Posterior cyclitis			H30.2*	Posterior cyclitis			H30.2*	Posterior cyclitis			H30.2*	Posterior cyclitis			H30.2*	Posterior cyclitis			H30.2*	Posterior cyclitis			H30.2*	Posterior cyclitis			H30.2*	Posterior cyclitis			H30.2*	Posterior cyclitis			H30.2*	Posterior cyclitis			H30.2*	Posterior cyclitis			H30.2*	Posterior cyclitis			H30.2*	Posterior cyclitis			H30.2*	Posterior cyclitis			H30.2*	Posterior cyclitis			H30.2*	Posterior cyclitis			H30.2*	Posterior cyclitis			H30.2*	Posterior cyclitis			H30.2*	Posterior cyclitis			H30.2*	Posterior cyclitis			H30.2*	Posterior cyclitis			H30.2*	Posterior cyclitis			H30.2*	Posterior cyclitis			H30.2*	Posterior cyclitis			H30.2*	Posterior cyclitis			H30.2*	Posterior cyclitis			H30.2*	Posterior cyclitis			H30.2*	Posterior cyclitis			H30.2*	Posterior cyclitis			H30.2*	Posterior cyclitis			H30.2*	Posterior cyclitis			H30.2*	Posterior cyclitis			H30.2*	Posterior cyclitis			H30.2*	Posterior cyclitis			H30.2*	Posterior cyclitis			H30.2*	Posterior cyclitis			H30.2*	Posterior cyclitis			H30.2*	Posterior cyclitis			H30.2*	Posterior cyclitis			H30.2*	Posterior cyclitis			H30.2*	Posterior cyclitis			H30.2*	Posterior cyclitis			H30.2*	Posterior cyclitis			H30.2*	Posterior cyclitis			H30.2*	Posterior cyclitis			H30.2*	Posterior cyclitis			H30.2*	Posterior cyclitis			H30.2*	Posterior cyclitis			H30.2*	Posterior cyclitis			H30.2*	Posterior cyclitis			H30.2*	Posterior cyclitis			H30.2*	Posterior cyclitis			H30.2*	Posterior cyclitis			H30.2*	Posterior cyclitis			H30.2*	Posterior cyclitis			H30.2*	Posterior cyclitis			H30.2*	Posterior cyclitis			H30.2*	Posterior cyclitis			H30.2*	Posterior cyclitis			H30.2*	Posterior cyclitis			H30.2*	Posterior cyclitis			H30.2*	Posterior cyclitis			H30.2*	Posterior cyclitis			H30.2*	Posterior cyclitis			H30.2*	Posterior cyclitis			H30.2*	Posterior cyclitis			H30.2*	Posterior cyclitis			H30.2*	Posterior cyclitis			H30.2*	Posterior cyclitis			H30.2*	Posterior cyclitis			H30.2*	Posterior cyclitis			H30.2*	Posterior cyclitis			H30.2*	Posterior cyclitis			H30.2*	Posterior cyclitis			H30.2*	Posterior cyclitis			H30.2*	Posterior cyclitis			H30.2*	Posterior cyclitis			H30.2*	Posterior cyclitis			H30.2*	Posterior cyclitis			H30.2*	Posterior cyclitis			H30.2*	Posterior cyclitis			H30.2*	Posterior cyclitis			H30.2*	Posterior cyclitis			H30.2*	Posterior cyclitis			H30.2*	Posterior cyclitis			H30.2*	Posterior cyclitis			H30.2*	Posterior cyclitis			H30.2*	Posterior cyclitis			H30.2*	Posterior cyclitis			H30.2*	Posterior cyclitis			H30.2*	Posterior cyclitis			H30.2*	Posterior cyclitis			H30.2*	Posterior cyclitis			H30.2*	Posterior cyclitis			H30.2*	Posterior cyclitis			H30.2*	Posterior cyclitis			H30.2*	Posterior cyclitis			H30.2*	Posterior cyclitis			H30.2*	Posterior cyclitis			H30.2*	Posterior cyclitis			H30.2*	Posterior cyclitis			H30.2*	Posterior cyclitis			H30.2*	Posterior cyclitis			H30.2*	Posterior cyclitis			H30.2*	Posterior cyclitis			H30.2*	Posterior cyclitis			H30.2*	Posterior cyclitis			H30.2*	Posterior cyclitis			H30.2*	Posterior cyclitis			H30.2*	Posterior cyclitis			H30.2*	Posterior cyclitis			H30.2*	Posterior cyclitis			H30.2*	Posterior cyclitis			H30.2*	Posterior cyclitis			H30.2*	Posterior cyclitis			H30.2*	Posterior cyclitis			H30.2*	Posterior cyclitis			H30.2*	Posterior cyclitis			H30.2*	Posterior cyclitis			H30.2*	Posterior cyclitis			H30.2*	Posterior cyclitis			H30.2*	Posterior cyclitis			H30.2*	Posterior cyclitis			H30.2*	Posterior cyclitis			H30.2*	Posterior cyclitis			H30.2*	Posterior cyclitis			H30.2*	Posterior cyclitis			H30.2*	Posterior cyclitis			H30.2*	Posterior cyclitis			H30.2*	Posterior cyclitis			H30.2*	Posterior cyclitis			H30.2*	Posterior cyclitis			H30.2*	Posterior cyclitis			H30.2*	Posterior cyclitis			H30.2*	Posterior cyclitis			H30.2*	Posterior cyclitis			H30.2*	Posterior cyclitis			H30.2*	Posterior cyclitis			H30.2*	Posterior cyclitis			H30.2*	Posterior cyclitis			H30.2*	Posterior cyclitis			H30.2*	Posterior cyclitis			H30.2*	Posterior cyclitis			H30.2*	Posterior cyclitis			H30.2*	Posterior cyclitis			H30.2*	Posterior cyclitis			H30.2*	Posterior cyclitis			H30.2*	Posterior cyclitis			H30.2*	Posterior cyclitis			H30.2*	Posterior cyclitis			H30.2*	Posterior cyclitis			H30.2*	Posterior cyclitis			H30.2*	Posterior cyclitis			H30.2*	Posterior cyclitis			H30.2*	Posterior cyclitis			H30.2*	Posterior cyclitis			H30.2*	Posterior cyclitis			H30.2*	Posterior cyclitis			H30.2*	Posterior cyclitis			H30.2*	Posterior cyclitis			H30.2*	Posterior cyclitis			H30.2*	Posterior cyclitis			H30.2*	Posterior cyclitis			H30.2*	Posterior cyclitis			H30.2*	Posterior cyclitis			H30.2*	Posterior cyclitis			H30.2*	Posterior cyclitis			H30.2*	Posterior cyclitis			H30.2*	Posterior cyclitis			H30.2*	Posterior cyclitis			H30.2*	Posterior cyclitis			H30.2*	Posterior cyclitis			H30.2*	Posterior cyclitis			H30.2*	Posterior cyclitis			H30.2*	Posterior cyclitis			H30.2*	Posterior cyclitis			H30.2*	Posterior cyclitis			H30.2*	Posterior cyclitis			H30.2*	Posterior cyclitis			H30.2*	Posterior cyclitis			H30.2*	Posterior cyclitis			H30.2*	Posterior cyclitis			H30.2*	Posterior cyclitis			H30.2*	Posterior cyclitis			H30.2*	Posterior cyclitis			H30.2*	Posterior cyclitis			H30.2*	Posterior cyclitis			H30.2*	Posterior cyclitis			H30.2*	Posterior cyclitis			H30.2*	Posterior cyclitis			H30.2*	Posterior cyclitis			H30.2*	Posterior cyclitis			H30.2*	Posterior cyclitis			H30.2*	Posterior cyclitis			H30.2*	Posterior cyclitis			H30.2*	Posterior cyclitis			H30.2*	Posterior cyclitis			H30.2*	Posterior cyclitis			H30.2*	Posterior cyclitis			H30.2*	Posterior cyclitis			H30.2*	Posterior cyclitis			H30.2*	Posterior cyclitis			H30.2*	Posterior cyclitis			H30.2*	Posterior cyclitis			H30.2*	Posterior cyclitis			H30.2*	Posterior cyclitis			H30.2*	Posterior cyclitis			H30.2*	Posterior cyclitis			H30.2*	Posterior cyclitis			H30.2*	Posterior cyclitis			H30.2*	Posterior cyclitis			H30.2*	Posterior cyclitis			H30.2*	Posterior cyclitis			H30.2*	Posterior cyclitis			H30.2*	Posterior cyclitis			H30.2*	Posterior cyclitis			H30.2*	Posterior cyclitis			H30.2*	Posterior cyclitis			H30.2*	Posterior cyclitis			H30.2*	Posterior cyclitis			H30.2*	Posterior cyclitis			H30.2*	Posterior cyclitis			H30.2*	Posterior cyclitis			H30.2*	Posterior cyclitis			H30.2*	Posterior cyclitis			H30.2*	Posterior cyclitis			H30.2*	Posterior cyclitis			H30.2*	Posterior cyclitis			H30.2*	Posterior cyclitis			H30.2*	Posterior cyclitis			H30.2*	Posterior cyclitis			H30.2*	Posterior cyclitis			H30.2*	Posterior cyclitis			H30.2*	Posterior cyclitis			H30.2*	Posterior cyclitis			H30.2*	Posterior cyclitis			H30.2*	Posterior cyclitis			H30.2*	Posterior cyclitis			H30.2*	Posterior cyclitis			H30.2*	Posterior cyclitis			H30.2*	Posterior cyclitis			H30.2*	Posterior cyclitis			H30.2*	Posterior cyclitis			H30.2*	Posterior cyclitis			H30.2*	Posterior cyclitis			H30.2*	Posterior cyclitis			H30.2*	Posterior cyclitis			H30.2*	Posterior cyclitis			H30.2*	Posterior cyclitis			H30.2*	Posterior cyclitis			H30.2*	Posterior cyclitis			H30.2*	Posterior cyclitis			H30.2*	Posterior cyclitis			H30.2*	Posterior cyclitis			H30.2*	Posterior cyclitis			H30.2*	Posterior cyclitis			H30.2*	Posterior cyclitis			H30.2*	Posterior cyclitis			H30.2*	Posterior cyclitis			H30.2*	Posterior cyclitis			H30.2*	Posterior cyclitis			H30.2*	Posterior cyclitis			H30.2*	Posterior cyclitis			H30.2*	Posterior cyclitis			H30.2*	Posterior cyclitis			H30.2*	Posterior cyclitis			H30.2*	Posterior cyclitis			H30.2*	Posterior cyclitis			H30.2*	Posterior cyclitis			H30.2*	Posterior cyclitis			H30.2*	Posterior cyclitis			H30.2*	Posterior cyclitis			H30.2*	Posterior cyclitis			H30.2*	Posterior cyclitis			H30.2*	Posterior cyclitis			H30.2*	Posterior cyclitis			H30.2*	Posterior cyclitis			H30.2*	Posterior cyclitis			H30.2*	Posterior cyclitis			H30.2*	Posterior cyclitis			H30.2*	Posterior cyclitis			H30.2*	Posterior cyclitis			H30.2*	Posterior cyclitis			H30.2*	Posterior cyclitis			H30.2*	Posterior cyclitis			H30.2*	Posterior cyclitis			H30.2*	Posterior cyclitis			H30.2*	Posterior cyclitis			H30.2*	Posterior cyclitis			H30.2*	Posterior cyclitis			H30.2*	Posterior cyclitis			H30.2*	Posterior cyclitis			H30.2*	Posterior cyclitis			H30.2*	Posterior cyclitis			H30.2*	Posterior cyclitis			H30.2*	Posterior cyclitis			H30.2*	Posterior cyclitis			H30.2*	Posterior cyclitis			H30.2*	Posterior cyclitis			H30.2*	Posterior cyclitis			H30.2*	Posterior cyclitis			H30.2*	Posterior cyclitis			H30.2*	Posterior cyclitis			H30.2*	Posterior cyclitis			H30.2*	Posterior cyclitis			H30.2*	Posterior cyclitis			H30.2*	Posterior cyclitis			H30.2*	Posterior cyclitis			H30.2*	Posterior cyclitis			H30.2*	Posterior cyclitis			H30.2*	Posterior cyclitis			H30.2*	Posterior cyclitis			H30.2*	Posterior cyclitis			H30.2*	Posterior cyclitis			H30.2*	Posterior cyclitis			H30.2*	Posterior cyclitis			H30.2*	Posterior cyclitis			H30.2*	Posterior cyclitis			H30.2*	Posterior cyclitis			H30.2*	Posterior cyclitis			H30.2*	Posterior cyclitis			H30.2*	Posterior cyclitis			H30.2*	Posterior cyclitis			H30.2*	Posterior cyclitis			H30.2*	Posterior cyclitis			H30.2*	Posterior cyclitis			H30.2*	Posterior cyclitis			H30.2*	Posterior cyclitis			H30.2*	Posterior cyclitis			H30.2*	Posterior cyclitis			H30.2*	Posterior cyclitis			H30.2*	Posterior cyclitis			H30.2*	Posterior cyclitis			H30.2*	Posterior cyclitis			H30.2*	Posterior cyclitis			H30.2*	Posterior cyclitis			H30.2*	Posterior cyclitis			H30.2*	Posterior cyclitis			H30.2*	Posterior cyclitis			H30.2*	Posterior cyclitis			H30.2*	Posterior cyclitis			H30.2*	Posterior cyclitis			H30.2*	Posterior cyclitis			H30.2*	Posterior cyclitis			H30.2*	Posterior cyclitis			H30.2*	Posterior cyclitis			H30.2*	Posterior cyclitis			H30.2*	Posterior cyclitis			H30.2*	Posterior cyclitis			H30.2*	Posterior cyclitis			H30.2*	Posterior cyclitis			H30.2*	Posterior cyclitis			H30.2*	Posterior cyclitis			H30.2*	Posterior cyclitis			H30.2*	Posterior cyclitis			H30.2*	Posterior cyclitis			H30.2*	Posterior cyclitis			H30.2*	Posterior cyclitis			H30.2*	Posterior cyclitis			H30.2*	Posterior cyclitis			H30.2*	Posterior cyclitis			H30.2*	Posterior cyclitis			H30.2*	Posterior cyclitis			H30.2*	Posterior cyclitis			H30.2*	Posterior cyclitis			H30.2*	Posterior cyclitis			H30.2*	Posterior cyclitis			H30.2*	Posterior cyclitis			H30.2*	Posterior cyclitis			H30.2*	Posterior cyclitis			H30.2*	Posterior cyclitis			H30.2*	Posterior cyclitis			H30.2*	Posterior cyclitis			H30.2*	Posterior cyclitis			H30.2*	Posterior cyclitis			H30.2*	Posterior cyclitis			H30.2*	Posterior cyclitis			H30.2*	Posterior cyclitis			H30.2*	Posterior cyclitis			H30.2*	Posterior cyclitis			H30.2*	Posterior cyclitis			H30.2*	Posterior cyclitis			H30.2*	Posterior cyclitis			H30.2*	Posterior cyclitis			H30.2*	Posterior cyclitis			H30.2*	Posterior cyclitis			H30.2*	Posterior cyclitis			H30.2*	Posterior cyclitis			H30.2*	Posterior cyclitis			H30.2*	Posterior cyclitis			H30.2*	Posterior cyclitis			H30.2*	Posterior cyclitis			H30.2*	Posterior cyclitis			H30.2*	Posterior cyclitis			H30.2*	Posterior cyclitis			H30.2*	Posterior cyclitis			H30.2*	Posterior cyclitis			H30.2*	Posterior cyclitis			H30.2*	Posterior cyclitis			H30.2*	Posterior cyclitis			H30.2*	Posterior cyclitis			H30.2*	Posterior cyclitis			H30.2*	Posterior cyclitis			H30.2*	Posterior cyclitis			H30.2*	Posterior cyclitis			H30.2*	Posterior cyclitis			H30.2*	Posterior cyclitis			H30.2*	Posterior cyclitis			H30.2*	Posterior cyclitis			H30.2*	Posterior cyclitis			H30.2*	Posterior cyclitis			H30.2*	Posterior cyclitis			H30.2*	Posterior cyclitis			H30.2*	Posterior cyclitis			H30.2*	Posterior cyclitis			H30.2*	Posterior cyclitis			H30.2*	Posterior cyclitis			H30.2*	Posterior cyclitis			H30.2*	Posterior cyclitis			H30.2*	Posterior cyclitis			H30.2*	Posterior cyclitis			H30.2*	Posterior cyclitis			H30.2*	Posterior cyclitis			H30.2*	Posterior cyclitis			H30.2*	Posterior cyclitis			H30.2*	Posterior cyclitis			H30.2*	Posterior cyclitis			H30.2*	Posterior cyclitis			H30.2*	Posterior cyclitis			H30.2*	Posterior cyclitis			H30.2*	Posterior cyclitis			H30.2*	Posterior cyclitis			H30.2*	Posterior cyclitis			H30.2*	Posterior cyclitis			H30.2*	Posterior cyclitis			H30.2*	Posterior cyclitis			H30.2*	Posterior cyclitis			H30.2*	Posterior cyclitis			H30.2*	Posterior cyclitis			H30.2*	Posterior cyclitis			H30.2*	Posterior cyclitis			H30.2*	Posterior cyclitis			H30.2*	Posterior cyclitis			H30.2*	Posterior cyclitis			H30.2*	Posterior cyclitis			H30.2*	Posterior cyclitis			H30.2*	Posterior cyclitis			H30.2*	Posterior cyclitis			H30.2*	Posterior cyclitis			H30.2*	Posterior cyclitis			H30.2*	Posterior cyclitis			H30.2*	Posterior cyclitis			H30.2*	Posterior cyclitis			H30.2*	Posterior cyclitis			H30.2*	Posterior cyclitis			H30.2*	Posterior cyclitis			H30.2*	Posterior cyclitis			H30.2*	Posterior cyclitis			H30.2*	Posterior cyclitis			H30.2*	Posterior cyclitis			H30.2*	Posterior cyclitis			H30.2*	Posterior cyclitis			H30.2*	Posterior cyclitis			H30.2*	Posterior cyclitis			H30.2*	Posterior cyclitis			H30.2*	Posterior cyclitis			H30.2*	Posterior cyclitis			H30.2*	Posterior cyclitis			H30.2*	Posterior cyclitis			H30.2*	Posterior cyclitis			H30.2*	Posterior cyclitis			H30.2*	Posterior cyclitis			H30.2*	Posterior cyclitis			H30.2*	Posterior cyclitis			H30.2*	Posterior cyclitis			H30.2*	Posterior cyclitis			H30.2*	Posterior cyclitis			H30.2*	Posterior cyclitis			H30.2*	Posterior cyclitis			H30.2*	Posterior cyclitis			H30.2*	Posterior cyclitis			H30.2*	Posterior cyclitis			H30.2*	Posterior cyclitis			H30.2*	Posterior cyclitis			H30.2*	Posterior cyclitis			H30.2*	Posterior cyclitis			H30.2*	Posterior cyclitis			H30.2*	Posterior cyclitis			H30.2*	Posterior cyclitis			H30.2*	Posterior cyclitis			H30.2*	Posterior cyclitis			H30.2*	Posterior cyclitis			H30.2*	Posterior cyclitis			H30.2*	Posterior cyclitis			H30.2*	Posterior cyclitis			H30.2*	Posterior cyclitis			H30.2*	Posterior cyclitis			H30.2*	Posterior cyclitis			H30.2*	Posterior cyclitis			H30.2*	Posterior cyclitis			H30.2*	Posterior cyclitis			H30.2*	Posterior cyclitis			H30.2*	Posterior cyclitis			H30.2*	Posterior cyclitis			H30.2*	Posterior cyclitis			H30.2*	Posterior cyclitis			H30.2*	Posterior cyclitis			H30.2*	Posterior cyclitis			H30.2*	Posterior cyclitis			H30.2*	Posterior cyclitis			H30.2*	Posterior cyclitis			H30.2*	Posterior cyclitis			H30.2*	Posterior cyclitis			H30.2*	Posterior cyclitis			H30.2*	Posterior cyclitis			H30.2*	Posterior cyclitis			H30.2*	Posterior cyclitis			H30.2*	Posterior cyclitis			H30.2*	Posterior cyclitis			H30.2*	Posterior cyclitis			H30.2*	Posterior cyclitis			H30.2*	Posterior cyclitis			H30.2*	Posterior cyclitis			H30.2*	Posterior cyclitis			H30.2*	Posterior cyclitis			H30.2*	Posterior cyclitis			H30.2*	Posterior cyclitis			H30.2*	Posterior cyclitis			H30.2*	Posterior cyclitis			H30.2*	Posterior cyclitis			H30.2*	Posterior cyclitis			H30.2*	Posterior cyclitis			H30.2*	Posterior cyclitis			H30.2*	Posterior cyclitis			H30.2*	Posterior cyclitis			H30.2*	Posterior cyclitis			H30.2*	Posterior cyclitis			H30.2*	Posterior cyclitis			H30.2*	Posterior cyclitis			H30.2*	Posterior cyclitis			H30.2*	Posterior cyclitis			H30.2*	Posterior cyclitis			H30.2*	Posterior cyclitis			H30.2*	Posterior cyclitis			H30.2*	Posterior cyclitis			H30.2*	Posterior cyclitis			H30.2*	Posterior cyclitis			H30.2*	Posterior cyclitis			H30.2*	Posterior cyclitis			H30.2*	Posterior cyclitis			H30.2*	Posterior cyclitis			H30.2*	Posterior cyclitis			H30.2*	Posterior cyclitis			H30.2*	Posterior cyclitis			H30.2*	Posterior cyclitis			H30.2*	Posterior cyclitis			H30.2*	Posterior cyclitis			H30.2*	Posterior cyclitis			H30.2*	Posterior cyclitis			H30.2*	Posterior cyclitis			H30.2*	Posterior cyclitis			H30.2*	Posterior cyclitis			H30.2*	Posterior cyclitis			H30.2*	Posterior cyclitis			H30.2*	Posterior cyclitis			H30.2*	Posterior cyclitis			H30.2*	Posterior cyclitis			H30.2*	Posterior cyclitis			H30.2*	Posterior cyclitis			H30.2*	Posterior cyclitis			H30.2*	Posterior cyclitis			H30.2*	Posterior cyclitis			H30.2*	Posterior cyclitis			H30.2*	Posterior cyclitis			H30.2*	Posterior cyclitis			H30.2*	Posterior cyclitis			H30.2*	Posterior cyclitis			H30.2*	Posterior cyclitis			H30.2*	Posterior cyclitis			H30.2*	Posterior cyclitis			H30.2*	Posterior cyclitis			H30.2*	Posterior cyclitis			H30.2*	Posterior cyclitis			H30.2*	Posterior cyclitis			H30.2*	Posterior cyclitis			H30.2*	Posterior cyclitis			H30.2*	Posterior cyclitis			H30.2*	Posterior cyclitis			H30.2*	Posterior cyclitis			H30.2*	Posterior cyclitis			H30.2*	Posterior cyclitis			H30.2*	Posterior cyclitis			H30.2*	Posterior cyclitis			H30.2*	Posterior cyclitis			H30.2*	Posterior cyclitis			H30.2*	Posterior cyclitis			H30.2*	Posterior cyclitis			H30.2*	Posterior cyclitis			H30.2*	Posterior cyclitis			H30.2*	Posterior cyclitis			H30.2*	Posterior cyclitis			H30.2*	Posterior cyclitis			H30.2*	Posterior cyclitis			H30.2*	Posterior cyclitis			H30.2*	Posterior cyclitis			H30.2*	Posterior cyclitis			H30.2*	Posterior cyclitis			H30.2*	Posterior cyclitis			H30.2*	Posterior cyclitis			H30.2*	Posterior cyclitis			H30.2*	Posterior cyclitis			H30.2*	Posterior cyclitis			H30.2*	Posterior cyclitis			H30.2*	Posterior cyclitis			H30.2*	Posterior cyclitis			H30.2*	Posterior cyclitis			H30.2*	Posterior cyclitis			H30.2*	Posterior cyclitis			H30.2*	Posterior cyclitis			H30.2*	Posterior cyclitis			H30.2*	Posterior cyclitis			H30.2*	Posterior cyclitis			H30.2*	Posterior cyclitis			H30.2*	Posterior cyclitis			H30.2*	Posterior cyclitis			H30.2*	Posterior cyclitis			H30.2*	Posterior cyclitis			H30.2*	Posterior cyclitis			H30.2*	Posterior cyclitis			H30.2*	Posterior cyclitis			H30.2*	Posterior cyclitis			H30.2*	Posterior cyclitis			H30.2*	Posterior cyclitis			H30.2*	Posterior cyclitis			H30.2*	Posterior cyclitis			H30.2*	Posterior cyclitis			H30.2*	Posterior cyclitis			H30.2*	Posterior cyclitis			H30.2*	Posterior cyclitis			H30.2*	Posterior cyclitis			H30.2*	Posterior cyclitis			H30.2*	Posterior cyclitis			H30.2*	Posterior cyclitis			H30.2*	Posterior cyclitis			H30.2*	Posterior cyclitis			H30.2*	Posterior cyclitis			H30.2*	Posterior cyclitis			H30.2*	Posterior cyclitis			H30.2*	Posterior cyclitis			H30.2*	Posterior cyclitis			H30.2*	Posterior cyclitis			H30.2*	Posterior cyclitis			H30.2*	Posterior cyclitis			H30.2*	Posterior cyclitis			H30.2*	Posterior cyclitis			H30.2*	Posterior cyclitis			H30.2*	Posterior cyclitis			H30.2*	Posterior cyclitis			H30.2*	Posterior cyclitis			H30.2*	Posterior cyclitis			H30.2*	Posterior cyclitis			H30.2*	Posterior cyclitis			H30.2*	Posterior cyclitis			H30.2*	Posterior cyclitis			H30.2*	Posterior cyclitis			H30.2*	Posterior cyclitis			H30.2*	Posterior cyclitis			H30.2*	Posterior cyclitis			H30.2*	Posterior cyclitis			H30.2*	Posterior cyclitis			H30.2*	Posterior cyclitis			H30.2*	Posterior cyclitis			H30.2*	Posterior cyclitis			H30.2*	Posterior cyclitis			H30.2*	Posterior cyclitis			H30.2*	Posterior cyclitis			H30.2*	Posterior cyclitis			H30.2*	Posterior cyclitis			H30.2*	Posterior cyclitis			H30.2*	Posterior cyclitis			H30.2*	Posterior cyclitis			H30.2*	Posterior cyclitis			H30.2*	Posterior cyclitis			H30.2*	Posterior cyclitis			H30.2*	Posterior cyclitis			H30.2*	Posterior cyclitis			H30.2*	Posterior cyclitis			H30.2*	Posterior cyclitis			H30.2*	Posterior cyclitis			H30.2*	Posterior cyclitis			H30.2*	Posterior cyclitis			H30.2*	Posterior cyclitis			H30.2*	Posterior cyclitis			H30.2*	Posterior cyclitis			H30.2*	Posterior cyclitis			H30.2*	Posterior cyclitis			H30.2*	Posterior cyclitis			H30.2*	Posterior cyclitis			H30.2*	Posterior cyclitis			H30.2*	Posterior cyclitis			H30.2*	Posterior cyclitis			H30.2*	Posterior cyclitis			H30.2*	Posterior cyclitis			H30.2*	Posterior cyclitis			H30.2*	Posterior cyclitis			H30.2*	Posterior cyclitis			H30.2*	Posterior cyclitis			H30.2*	Posterior cyclitis			H30.2*	Posterior cyclitis			H30.2*	Posterior cyclitis			H30.2*	Posterior cyclitis			H30.2*	Posterior cyclitis			H30.2*	Posterior cyclitis			H30.2*	Posterior cyclitis			H30.2*	Posterior cyclitis			H30.2*	Posterior cyclitis			H30.2*	Posterior cyclitis			H30.2*	Posterior cyclitis			H30.2*	Posterior cyclitis			H30.2*	Posterior cyclitis			H30.2*	Posterior cyclitis			H30.2*	Posterior cyclitis			H30.2*	Posterior cyclitis			H30.2*	Posterior cyclitis			H30.2*	Posterior cyclitis			H30.2*	Posterior cyclitis			H30.2*	Posterior cyclitis			H30.2*	Posterior cyclitis			H30.2*	Posterior cyclitis			H30.2*	Posterior cyclitis			H30.2*	Posterior cyclitis			H30.2*	Posterior cyclitis			H30.2*	Posterior cyclitis			H30.2*	Posterior cyclitis			H30.2*	Posterior cyclitis			H30.2*	Posterior cyclitis			H30.2*	Posterior cyclitis			H30.2*	Posterior cyclitis			H30.2*	Posterior cyclitis			H30.2*	Posterior cyclitis			H30.2*	Posterior cyclitis			H30.2*	Posterior cyclitis			H30.2*	Posterior cyclitis			H30.2*	Posterior cyclitis			H30.2*	Posterior cyclitis			H30.2*	Posterior cyclitis			H30.2*	Posterior cyclitis			H30.2*	Posterior cyclitis			H30.2*	Posterior cyclitis			H30.2*	Posterior cyclitis			H30.2*	Posterior cyclitis			H30.2*	Posterior cyclitis			H30.2*	Posterior cyclitis			H30.2*	Posterior cyclitis			H30.2*	Posterior cyclitis			H30.2*	Posterior cyclitis			H30.2*	Posterior cyclitis			H30.2*	Posterior cyclitis			H30.2*	Posterior cyclitis			H30.2*	Posterior cyclitis			H30.2*	Posterior cyclitis			H30.2*	Posterior cyclitis			H30.2*	Posterior cyclitis			H30.2*	Posterior cyclitis			H30.2*	Posterior cyclitis			H30.2*	Posterior cyclitis			H30.2*	Posterior cyclitis			H30.2*	Posterior cyclitis			H30.2*	Posterior cyclitis			H30.2*	Posterior cyclitis			H30.2*	Posterior cyclitis			H30.2*	Posterior cyclitis			H30.2*	Posterior cyclitis			H30.2*	Posterior cyclitis			H30.2*	Posterior cyclitis			H30.2*	Posterior cyclitis			H30.2*	Posterior cyclitis			H30.2*	Posterior cyclitis			H30.2*	Posterior cyclitis			H30.2*	Posterior cyclitis			H30.2*	Posterior cyclitis			H30.2*	Posterior cyclitis			H30.2*	Posterior cyclitis			H30.2*	Posterior cyclitis			H30.2*	Posterior cyclitis			H30.2*	Posterior cyclitis			H30.2*	Posterior cyclitis			H30.2*	Posterior cyclitis			H30.2*	Posterior cyclitis			H30.2*	Posterior cyclitis			H30.2*	Posterior cyclitis			H30.2*	Posterior cyclitis			H30.2*	Posterior cyclitis			H30.2*	Posterior cyclitis			H30.2*	Posterior cyclitis			H30.2*	Posterior cyclitis			H30.2*	Posterior cyclitis			H30.2*	Posterior cyclitis			H30.2*	Posterior cyclitis			H30.2*	Posterior cyclitis			H30.2*	Posterior cyclitis			H30.2*	Posterior cyclitis			H30.2*	Posterior cyclitis			H30.2*	Posterior cyclitis			H30.2*	Posterior cyclitis			H30.2*	Posterior cyclitis			H30.2*	Posterior cyclitis			H30.2*	Posterior cyclitis			H30.2*	Posterior cyclitis			H30.2*	Posterior cyclitis			H30.2*	Posterior cyclitis			H30.2*	Posterior cyclitis			H30.2*	Posterior cyclitis			H30.2*	Posterior cyclitis			H30.2*	Posterior cyclitis			H30.2*	Posterior cyclitis			H30.2*	Posterior cyclitis			H30.2*	Posterior cyclitis			H30.2*	Posterior cyclitis			H30.2*	Posterior cyclitis			H30.2*	Posterior cyclitis			H30.2*	Posterior cyclitis			H30.2*	Posterior cyclitis			H30.2*	Posterior cyclitis			H30.2*	Posterior cyclitis			H30.2*	Posterior cyclitis			H30.2*	Posterior cyclitis			H30.2*	Posterior cyclitis			H30.2*	Posterior cyclitis			H30.2*	Posterior cyclitis			H30.2*	Posterior cyclitis			H30.2*	Posterior cyclitis			H30.2*	Posterior cyclitis			H30.2*	Posterior cyclitis			H30.2*	Posterior cyclitis			H30.2*	Posterior cyclitis			H30.2*	Posterior cyclitis			H30.2*	Posterior cyclitis			H30.2*	Posterior cyclitis			H30.2*	Posterior cyclitis			H30.2*	Posterior cyclitis			H30.2*	Posterior cyclitis			H30.2*	Posterior cyclitis			H30.2*	Posterior cyclitis			H30.2*	Posterior cyclitis			H30.2*	Posterior cyclitis			H30.2*	Posterior cyclitis			H30.2*	Posterior cyclitis			H30.2*	Posterior cyclitis			H30.2*	Posterior cyclitis			H30.2*	Posterior cyclitis			H30.2*	Posterior cyclitis			H30.2*	Posterior cyclitis			H30.2*	Posterior cyclitis			H30.2*	Posterior cyclitis			H30.2*	Posterior cyclitis			H30.2*	Posterior cyclitis			H30.2*	Posterior cyclitis			H30.2*	Posterior cyclitis			H30.2*	Posterior cyclitis			H30.2*	Posterior cyclitis			H30.2*	Posterior cyclitis			H30.2*	Posterior cyclitis			H30.2*	Posterior cyclitis			H30.2*	Posterior cyclitis			H30.2*	Posterior cyclitis			H30.2*	Posterior cyclitis			H30.2*	Posterior cyclitis			H30.2*	Posterior cyclitis			H30.2*	Posterior cyclitis			H30.2*	Posterior cyclitis			H30.2*	Posterior cyclitis			H30.2*	Posterior cyclitis			H30.2*	Posterior cyclitis			H30.2*	Posterior cyclitis			H30.2*	Posterior cyclitis			H30.2*	Posterior cyclitis			H30.2*	Posterior cyclitis			H30.2*	Posterior cyclitis			H30.2*	Posterior cyclitis			H30.2*	Posterior cyclitis			H30.2*	Posterior cyclitis			H30.2*	Posterior cyclitis			H30.2*	Posterior cyclitis			H30.2*	Posterior cyclitis			H30.2*	Posterior cyclitis			H30.2*	Posterior cyclitis			H30.2*	Posterior cyclitis			H30.2*	Posterior cyclitis			H30.2*	Posterior cyclitis			H30.2*	Posterior cyclitis			H30.2*	Posterior cyclitis			H30.2*	Posterior cyclitis			H30.2*	Posterior cyclitis			H30.2*	Posterior cyclitis			H30.2*	Posterior cyclitis			H30.2*	Posterior cyclitis			H30.2*	Posterior cyclitis			H30.2*	Posterior cyclitis			H30.2*	Posterior cyclitis			H30.2*	Posterior cyclitis			H30.2*	Posterior cyclitis			H30.2*	Posterior cyclitis			H30.2*	Posterior cyclitis			H30.2*	Posterior cyclitis			H30.2*	Posterior cyclitis			H30.2*	Posterior cyclitis			H30.2*	Posterior cyclitis			H30.2*	Posterior cyclitis			H30.2*	Posterior cyclitis			H30.2*	Posterior cyclitis			H30.2*	Posterior cyclitis			H30.2*	Posterior cyclitis			H30.2*	Posterior cyclitis			H30.2*	Posterior cyclitis			H30.2*	Posterior cyclitis			H30.2*	Posterior cyclitis			H30.2*	Posterior cyclitis			H30.2*	Posterior cyclitis			H30.2*	Posterior cyclitis			H30.2*	Posterior cyclitis			H30.2*	Posterior cyclitis			H30.2*	Posterior cyclitis			H30.2*	Posterior cyclitis			H30.2*	Posterior cyclitis			H30.2*	Posterior cyclitis			H30.2*	Posterior cyclitis			H30.2*	Posterior cyclitis			H30.2*	Posterior cyclitis			H30.2*	Posterior cyclitis			H30.2*	Posterior cyclitis			H30.2*	Posterior cyclitis			H30.2*	Posterior cyclitis			H30.2*	Posterior cyclitis			H30.2*	Posterior cyclitis			H30.2*	Posterior cyclitis			H30.2*	Posterior cyclitis			H30.2*	Posterior cyclitis			H30.2*	Posterior cyclitis			H30.2*	Posterior cyclitis			H30.2*	Posterior cyclitis			H30.2*	Posterior cyclitis			H30.2*	Posterior cyclitis			H30.2*	Posterior cyclitis			H30.2*	Posterior cyclitis			H30.2*	Posterior cyclitis			H30.2*	Posterior cyclitis			H30.2*	Posterior cyclitis			H30.2*	Posterior cyclitis			H30.2*	Posterior cyclitis			H30.2*	Posterior cyclitis			H30.2*	Posterior cyclitis			H30.2*	Posterior cyclitis			H30.2*	Posterior cyclitis			H30.2*	Posterior cyclitis			H30.2*	Posterior cyclitis			H30.2*	Posterior cyclitis			H30.2*	Posterior cyclitis			H30.2*	Posterior cyclitis			H30.2*	Posterior cyclitis			H30.2*	Posterior cyclitis			H30.2*	Posterior cyclitis			H30.2*	Posterior cyclitis			H30.2*	Posterior cyclitis			H30.2*	Posterior cyclitis			H30.2*	Posterior cyclitis			H30.2*	Posterior cyclitis			H30.2*	Posterior cyclitis			H30.2*	Posterior cyclitis			H30.2*	Posterior cyclitis			H30.2*	Posterior cyclitis			H30.2*	Posterior cyclitis			H30.2*	Posterior cyclitis			H30.2*	Posterior cyclitis			H30.2*	Posterior cyclitis			H30.2*	Posterior cyclitis			H30.2*	Posterior cyclitis			H30.2*	Posterior cyclitis			H30.2*	Posterior cyclitis			H30.2*	Posterior cyclitis			H30.2*	Posterior cyclitis			H30.2*	Posterior cyclitis			H30.2*	Posterior cyclitis			H30.2*	Posterior cyclitis			H30.2*	Posterior cyclitis			H30.2*	Posterior cyclitis			H30.2*	Posterior cyclitis			H30.2*	Posterior cyclitis			H30.2*	Posterior cyclitis			H30.2*	Posterior cyclitis			H30.2*	Posterior cyclitis			H30.2*	Posterior cyclitis			H30.2*	Posterior cyclitis			H30.2*	Posterior cyclitis			H30.2*	Posterior cyclitis			H30.2*	Posterior cyclitis			H30.2*	Posterior cyclitis			H30.2*	Posterior cyclitis			H30.2*	Posterior cyclitis			H30.2*	Posterior cyclitis			H30.2*	Posterior cyclitis			H30.2*	Posterior cyclitis			H30.2*	Posterior cyclitis			H30.2*	Posterior cyclitis			H30.2*	Posterior cyclitis			H30.2*	Posterior cyclitis			H30.2*	Posterior cyclitis			H30.2*	Posterior cyclitis			H30.2*	Posterior cyclitis			H30.2*	Posterior cyclitis			H30.2*	Posterior cyclitis			H30.2*	Posterior cyclitis			H30.2*	Posterior cyclitis			H30.2*	Posterior cyclitis			H30.2*	Posterior cyclitis			H30.2*	Posterior cyclitis			H30.2*	Posterior cyclitis			H30.2*	Posterior cyclitis			H30.2*	Posterior cyclitis			H30.2*	Posterior cyclitis			H30.2*	Posterior cyclitis			H30.2*	Posterior cyclitis			H30.2*	Posterior cyclitis			H30.2*	Posterior cyclitis			H30.2*	Posterior cyclitis			H30.2*	Posterior cyclitis			H30.2*	Posterior cyclitis			H30.2*	Posterior cyclitis			H30.2*	Posterior cyclitis			H30.2*	Posterior cyclitis			H30.2*	Posterior cyclitis			H30.2*	Posterior cyclitis			H30.2*	Posterior cyclitis			H30.2*	Posterior cyclitis			H30.2*	Posterior cyclitis			H30.2*	Posterior cyclitis			H30.2*	Posterior cyclitis			H30.2*	Posterior cyclitis			H30.2*	Posterior cyclitis			H30.2*	Posterior cyclitis			H30.2*	Posterior cyclitis			H30.2*	Posterior cyclitis			H30.2*	Posterior cyclitis			H30.2*	Posterior cyclitis			H30.2*	Posterior cyclitis			H30.2*	Posterior cyclitis			H30.2*	Posterior cyclitis			H30.2*	Posterior cyclitis			H30.2*	Posterior cyclitis			H30.2*	Posterior cyclitis			H30.2*	Posterior cyclitis			H30.2*	Posterior cyclitis			H30.2*	Posterior cyclitis			H30.2*	Posterior cyclitis			H30.2*	Posterior cyclitis			H30.2*	Posterior cyclitis			H30.2*	Posterior cyclitis			H30.2*	Posterior cyclitis			H30.2*	Posterior cyclitis			H30.2*	Posterior cyclitis			H30.2*	Posterior cyclitis			H30.2*	Posterior cyclitis			H30.2*	Posterior cyclitis			H30.2*	Posterior cyclitis			H30.2*	Posterior cyclitis			H30.2*	Posterior cyclitis			H30.2*	Posterior cyclitis			H30.2*	Posterior cyclitis			H30.2*	Posterior cyclitis			H30.2*	Posterior cyclitis			H30.2*	Posterior cyclitis			H30.2*	Posterior cyclitis			H30.2*	Posterior cyclitis			H30.2*	Posterior cyclitis			H30.2*	Posterior cyclitis			H30.2*	Posterior cyclitis			H30.2*	Posterior cyclitis			H30.2*	Posterior cyclitis			H30.2*	Posterior cyclitis			H30.2*	Posterior cyclitis			H30.2*	Posterior cyclitis			H30.2*	Posterior cyclitis			H30.2*	Posterior cyclitis			H30.2*	Posterior cyclitis			H30.2*	Posterior cyclitis			H30.2*	Posterior cyclitis			H30.2*	Posterior cyclitis			H30.2*	Posterior cyclitis			H30.2*	Posterior cyclitis			H30.2*	Posterior cyclitis			H30.2*	Posterior cyclitis			H30.2*	Posterior cyclitis			H30.2*	Posterior cyclitis			H30.2*	Posterior cyclitis			H30.2*	Posterior cyclitis			H30.2*	Posterior cyclitis			H30.2*	Posterior cyclitis			H30.2*	Posterior cyclitis			H30.2*	Posterior cyclitis			H30.2*	Posterior cyclitis			H30.2*	Posterior cyclitis			H30.2*	Posterior cyclitis			H30.2*	Posterior cyclitis			H30.2*	Posterior cyclitis			H30.2*	Posterior cyclitis			H30.2*	Posterior cyclitis			H30.2*	Posterior cyclitis			H30.2*	Posterior cyclitis			H30.2*	Posterior cyclitis			H30.2*	Posterior cyclitis			H30.2*	Posterior cyclitis			H30.2*	Posterior cyclitis			H30.2*	Posterior cyclitis			H30.2*	Posterior cyclitis			H30.2*	Posterior cyclitis			H30.2*	Posterior cyclitis			H30.2*	Posterior cyclitis			H30.2*	Posterior cyclitis			H30.2*	Posterior cyclitis			H30.2*	Posterior cyclitis			H30.2*	Posterior cyclitis			H30.2*	Posterior cyclitis			H30.2*	Posterior cyclitis			H30.2*	Posterior cyclitis			H30.2*	Posterior cyclitis			H30.2*	Posterior cyclitis			H30.2*	Posterior cyclitis			H30.2*	Posterior cyclitis			H30.2*	Posterior cyclitis			H30.2*	Posterior cyclitis			H30.2*	Posterior cyclitis			H30.2*	Posterior cyclitis			H30.2*	Posterior cyclitis			H30.2*	Posterior cyclitis			H30.2*	Posterior cyclitis			H30.2*	Posterior cyclitis			H30.2*	Posterior cyclitis			H30.2*	Posterior cyclitis			H30.2*	Posterior cyclitis			H30.2*	Posterior cyclitis			H30.2*	Posterior cyclitis			H30.2*	Posterior cyclitis			H30.2*	Posterior cyclitis			H30.2*	Posterior cyclitis			H30.2*	Posterior cyclitis			H30.2*	Posterior cyclitis			H30.2*	Posterior cyclitis			H30.2*	Posterior cyclitis			H30.2*	Posterior cyclitis			H30.2*	Posterior cyclitis			H30.2*	Posterior cyclitis			H30.2*	Posterior cyclitis			H30.2*	Posterior cyclitis			H30.2*	Posterior cyclitis			H30.2*	Posterior cyclitis			H30.2*	Posterior cyclitis			H30.2*	Posterior cyclitis			H30.2*	Posterior cyclitis			H30.2*	Posterior cyclitis			H30.2*	Posterior cyclitis			H30.2*	Posterior cyclitis			H30.2*	Posterior cyclitis			H30.2*	Posterior cyclitis			H30.2*	Posterior cyclitis			H30.2*	Posterior cyclitis			H30.2*	Posterior cyclitis			H30.2*	Posterior cyclitis			H30.2*	Posterior cyclitis			H30.2*	Posterior cyclitis			H30.2*	Posterior cyclitis			H30.2*	Posterior cyclitis			H30.2*	Posterior cyclitis			H30.2*	Posterior cyclitis			H30.2*	Posterior cyclitis			H30.2*	Posterior cyclitis			H30.2*	Posterior cyclitis			H30.2*	Posterior cyclitis			H30.2*	Posterior cyclitis			H30.2*	Posterior cyclitis			H30.2*	Posterior cyclitis			H30.2*	Posterior cyclitis			H30.2*	Posterior cyclitis			H30.2*	Posterior cyclitis			H30.2*	Posterior cyclitis			H30.2*	Posterior cyclitis			H30.2*	Posterior cyclitis			H30.2*	Posterior cyclitis			H30.2*	Posterior cyclitis			H30.2*	Posterior cyclitis			H30.2*	Posterior cyclitis			H30.2*	Posterior cyclitis			H30.2*	Posterior cyclitis			H30.2*	Posterior cyclitis			H30.2*	Posterior cyclitis			H30.2*	Posterior cyclitis			H30.2*	Posterior cyclitis			H30.2*	Posterior cyclitis			H30.2*	Posterior cyclitis			H30.2*	Posterior cyclitis			H30.2*	Posterior cyclitis			H30.2*	Posterior cyclitis			H30.2*	Posterior cyclitis			H30.2*	Posterior cyclitis			H30.2*	Posterior cyclitis			H30.2*	Posterior cyclitis			H30.2*	Posterior cyclitis			H30.2*	Posterior cyclitis			H30.2*	Posterior cyclitis			H30.2*	Posterior cyclitis			H30.2*	Posterior cyclitis			H30.2*	Posterior cyclitis			H30.2*	Posterior cyclitis			H30.2*	Posterior cyclitis			H30.2*	Posterior cyclitis			H30.2*	Posterior cyclitis			H30.2*	Posterior cyclitis			H30.2*	Posterior cyclitis			H30.2*	Posterior cyclitis			H30.2*	Posterior cyclitis			H30.2*	Posterior cyclitis			H30.2*	Posterior cyclitis			H30.2*	Posterior cyclitis			H30.2*	Posterior cyclitis			H30.2*	Posterior cyclitis			H30.2*	Posterior cyclitis			H30.2*	Posterior cyclitis			H30.2*	Posterior cyclitis			H30.2*	Posterior cyclitis			H30.2*	Posterior cyclitis			H30.2*	Posterior cyclitis			H30.2*	Posterior cyclitis			H30.2*	Posterior cyclitis			H30.2*	Posterior cyclitis			H30.2*	Posterior cyclitis			H30.2*	Posterior cyclitis			H30.2*	Posterior cyclitis			H30.2*	Posterior cyclitis			H30.2*	Posterior cyclitis			H30.2*	Posterior cyclitis			H30.2*	Posterior cyclitis			H30.2*	Posterior cyclitis			H30.2*	Posterior cyclitis			H30.2*	Posterior cyclitis			H30.2*	Posterior cyclitis			H30.2*	Posterior cyclitis			H30.2*	Posterior cyclitis			H30.2*	Posterior cyclitis			H30.2*	Posterior cyclitis			H30.2*	Posterior cyclitis			H30.2*	Posterior cyclitis			H30.2*	Posterior cyclitis			H30.2*	Posterior cyclitis			H30.2*	Posterior cyclitis			H30.2*	Posterior cyclitis			H30.2*	Posterior cyclitis			H30.2*	Posterior cyclitis			H30.2*	Posterior cyclitis			H30.2*	Posterior cyclitis			H30.2*	Posterior cyclitis			H30.2*	Posterior cyclitis			H30.2*	Posterior cyclitis			H30.2*	Posterior cyclitis			H30.2*	Posterior cyclitis			H30.2*	Posterior cyclitis			H30.2*	Posterior cyclitis			H30.2*	Posterior cyclitis			H30.2*	Posterior cyclitis			H30.2*	Posterior cyclitis			H30.2*	Posterior cyclitis			H30.2*	Posterior cyclitis			H30.2*	Posterior cyclitis			H30.2*	Posterior cyclitis			H30.2*	Posterior cyclitis			H30.2*	Posterior cyclitis			H30.2*	Posterior cyclitis			H30.2*	Posterior cyclitis			H30.2*	Posterior cyclitis			H30.2*	Posterior cyclitis			H30.2*	Posterior cyclitis			H30.2*	Posterior cyclitis			H30.2*	Posterior cyclitis			H30.2*	Posterior cyclitis			H30.2*	Posterior cyclitis			H30.2*	Posterior cyclitis			H30.2*	Posterior cyclitis			H30.2*	Posterior cyclitis			H30.2*	Posterior cyclitis			H30.2*	Posterior cyclitis			H30.2*	Posterior cyclitis			H30.2*	Posterior cyclitis			H30.2*	Posterior cyclitis			H30.2*	Posterior cyclitis			H30.2*	Posterior cyclitis			H30.2*	Posterior cyclitis			H30.2*	Posterior cyclitis			H30.2*	Posterior cyclitis			H30.2*	Posterior cyclitis			H30.2*	Posterior cyclitis			H30.2*	Posterior cyclitis			H30.2*	Posterior cyclitis			H30.2*	Posterior cyclitis			H30.2*	Posterior cyclitis			H30.2*	Posterior cyclitis			H30.2*	Posterior cyclitis			H30.2*	Posterior cyclitis			H30.2*	Posterior cyclitis			H30.2*	Posterior cyclitis			H30.2*	Posterior cyclitis			H30.2*	Posterior cyclitis			H30.2*	Posterior cyclitis			H30.2*	Posterior cyclitis			H30.2*	Posterior cyclitis			H30.2*	Posterior cyclitis			H30.2*	Posterior cyclitis			H30.2*	Posterior cyclitis			H30.2*	Posterior cyclitis			H30.2*	Posterior cyclitis			H30.2*	Posterior cyclitis			H30.2*	Posterior cyclitis			H30.2*	Posterior cyclitis			H30.2*	Posterior cyclitis			H30.2*	Posterior cyclitis			H30.2*	Posterior cyclitis			H30.2*	Posterior cyclitis			H30.2*	Posterior cyclitis			H30.2*	Posterior cyclitis			H30.2*	Posterior cyclitis			H30.2*	Posterior cyclitis			H30.2*	Posterior cyclitis			H30.2*	Posterior cyclitis			H30.2*	Posterior cyclitis			H30.2*	Posterior cyclitis			H30.2*	Posterior cyclitis			H30.2*	Posterior cyclitis			H30.2*	Posterior cyclitis			H30.2*	Posterior cyclitis			H30.2*	Posterior cyclitis			H30.2*	Posterior cyclitis			H30.2*	Posterior cyclitis			H30.2*	Posterior cyclitis			H30.2*	Posterior cyclitis			H30.2*	Posterior cyclitis			H30.2*	Posterior cyclitis			H30.2*	Posterior cyclitis			H30.2*	Posterior cyclitis			H30.2*	Posterior cyclitis			H30.2*	Posterior cyclitis			H30.2*	Posterior cyclitis			H30.2*	Posterior cyclitis			H30.2*	Posterior cyclitis			H30.2*	Posterior cyclitis			H30.2*	Posterior cyclitis			H30.2*	Posterior cyclitis			H30.2*	Posterior cyclitis			H30.2*	Posterior cyclitis			H30.2*	Posterior cyclitis			H30.2*	Posterior cyclitis			H30.2*	Posterior cyclitis			H30.2*	Posterior cyclitis			H30.2*	Posterior cyclitis			H30.2*	Posterior cyclitis			H30.2*	Posterior cyclitis			H30.2*	Posterior cyclitis			H30.2*	Posterior cyclitis			H30.2*	Posterior cyclitis			H30.2*	Posterior cyclitis			H30.2*	Posterior cyclitis			H30.2*	Posterior cyclitis			H30.2*	Posterior cyclitis			H30.2*	Posterior cyclitis			H30.2*	Posterior cyclitis			H30.2*	Posterior cyclitis			H30.2*	Posterior cyclitis			H30.2*	Posterior cyclitis			H30.2*	Posterior cyclitis			H30.2*	Posterior cyclitis			H30.2*	Posterior cyclitis			H30.2*	Posterior cyclitis			H30.2*	Posterior cyclitis			H30.2*	Posterior cyclitis			H30.2*	Posterior cyclitis			H30.2*	Posterior cyclitis			H30.2*	Posterior cyclitis			H30.2*	Posterior cyclitis			H30.2*	Posterior cyclitis			H30.2*	Posterior cyclitis			H30.2*	Posterior cyclitis			H30.2*	Posterior cyclitis			H30.2*	Posterior cyclitis			H30.2*	Posterior cyclitis			H30.2*	Posterior cyclitis			H30.2*	Posterior cyclitis			H30.2*	Posterior cyclitis			H30.2*	Posterior cyclitis			H30.2*	Posterior cyclitis			H30.2*	Posterior cyclitis			H30.2*	Posterior cyclitis			H30.2*	Posterior cyclitis			H30.2*	Posterior cyclitis			H30.2*	Posterior cyclitis			H30.2*	Posterior cyclitis			H30.2*	Posterior cyclitis			H30.2*	Posterior cyclitis			H30.2*	Posterior cyclitis			H30.2*	Posterior cyclitis			H30.2*	Posterior cyclitis			H30.2*	Posterior cyclitis			H30.2*	Posterior cyclitis			H30.2*	Posterior cyclitis			H30.2*	Posterior cyclitis			H30.2*	Posterior cyclitis			H30.2*	Posterior cyclitis			H30.2*	Posterior cyclitis			H30.2*	Posterior cyclitis			H30.2*	Posterior cyclitis			H30.2*	Posterior cyclitis			H30.2*	Posterior cyclitis			H30.2*	Posterior cyclitis			H30.2*	Posterior cyclitis			H30.2*	Posterior cyclitis			H30.2*	Posterior cyclitis			H30.2*	Posterior cyclitis			H30.2*	Posterior cyclitis			H30.2*	Posterior cyclitis			H30.2*	Posterior cyclitis			H30.2*	Posterior cyclitis			H30.2*	Posterior cyclitis			H30.2*	Posterior cyclitis			H30.2*	Posterior cyclitis			H30.2*	Posterior cyclitis			H30.2*	Posterior cyclitis			H30.2*	Posterior cyclitis			H30.2*	Posterior cyclitis			H30.2*	Posterior cyclitis			H30.2*	Posterior cyclitis			H30.2*	Posterior cyclitis			H30.2*	Posterior cyclitis			H30.2*	Posterior cyclitis			H30.2*	Posterior cyclitis			H30.2*	Posterior cyclitis			H30.2*	Posterior cyclitis			H30.2*	Posterior cyclitis			H30.2*	Posterior cyclitis			H30.2*	Posterior cyclitis			H30.2*	Posterior cyclitis			H30.2*	Posterior cyclitis			H30.2*	Posterior cyclitis			H30.2*	Posterior cyclitis			H30.2*	Posterior cyclitis			H30.2*	Posterior cyclitis			H30.2*	Posterior cyclitis			H30.2*	Posterior cyclitis			H30.2*	Posterior cyclitis			H30.2*	Posterior cyclitis			H30.2*	Posterior cyclitis			H30.2*	Posterior cyclitis			H30.2*	Posterior cyclitis			H30.2*	Posterior cyclitis			H30.2*	Posterior cyclitis			H30.2*	Posterior cyclitis			H30.2*	Posterior cyclitis			H30.2*	Posterior cyclitis			H30.2*	Posterior cyclitis			H30.2*	Posterior cyclitis			H30.2*	Posterior cyclitis			H30.2*	Posterior cyclitis			H30.2*	Posterior cyclitis			H30.2*	Posterior cyclitis			H30.2*	Posterior cyclitis			H30.2*	Posterior cyclitis			H30.2*	Posterior cyclitis			H30.2*	Posterior cyclitis			H30.2*	Posterior cyclitis			H30.2*	Posterior cyclitis			H30.2*	Posterior cyclitis			H30.2*	Posterior cyclitis			H30.2*	Posterior cyclitis			H30.2*	Posterior cyclitis			H30.2*	Posterior cyclitis			H30.2*	Posterior cyclitis			H30.2*	Posterior cyclitis			H30.2*	Posterior cyclitis			H30.2*	Posterior cyclitis			H30.2*	Posterior cyclitis			H30.2*	Posterior cyclitis			H30.2*	Posterior cyclitis			H30.2*	Posterior cyclitis			H30.2*	Posterior cyclitis			H30.2*	Posterior cyclitis			H30.2*	Posterior cyclitis			H30.2*	Posterior cyclitis			H30.2*	Posterior cyclitis			H30.2*	Posterior cyclitis			H30.2*	Posterior cyclitis			H30.2*	Posterior cyclitis			H30.2*	Posterior cyclitis			H30.2*	Posterior cyclitis			H30.2*	Posterior cyclitis			H30.2*	Posterior cyclitis			H30.2*	Posterior cyclitis			H30.2*	Posterior cyclitis			H30.2*	Posterior cyclitis			H30.2*	Posterior cyclitis			H30.2*	Posterior cyclitis			H30.2*	Posterior cyclitis			H30.2*	Posterior cyclitis			H30.2*	Posterior cyclitis			H30.2*	Posterior cyclitis			H30.2*	Posterior cyclitis			H30.2*	Posterior cyclitis			H30.2*	Posterior cyclitis			H30.2*	Posterior cyclitis			H30.2*	Posterior cyclitis			H30.2*	Posterior cyclitis			H30.2*	Posterior cyclitis			H30.2*	Posterior cyclitis			H30.2*	Posterior cyclitis			H30.2*	Posterior cyclitis			H30.2*	Posterior cyclitis			H30.2*	Posterior cyclitis			H30.2*	Posterior cyclitis			H30.2*	Posterior cyclitis			H30.2*	Posterior cyclitis			H30.2*	Posterior cyclitis			H30.2*	Posterior cyclitis			H30.2*	Posterior cyclitis			H30.2*	Posterior cyclitis			H30.2*	Posterior cyclitis			H30.2*	Posterior cyclitis			H30.2*	Posterior cyclitis			H30.2*	Posterior cyclitis			H30.2*	Posterior cyclitis			H30.2*	Posterior cyclitis			H30.2*	Posterior cyclitis			H30.2*	Posterior cyclitis			H30.2*	Posterior cyclitis			H30.2*	Posterior cyclitis			H30.2*	Posterior cyclitis			H30.2*	Posterior cyclitis			H30.2*	Posterior cyclitis			H30.2*	Posterior cyclitis			H30.2*	Posterior cyclitis			H30.2*	Posterior cyclitis			H30.2*	Posterior cyclitis			H30.2*	Posterior cyclitis			H30.2*	Posterior cyclitis			H30.2*	Posterior cyclitis			H30.2*	Posterior cyclitis			H30.2*	Posterior cyclitis			H30.2*	Posterior cyclitis			H30.2*	Posterior cyclitis			H30.2*	Posterior cyclitis			H30.2*	Posterior cyclitis			H30.2*	Posterior cyclitis			H30.2*	Posterior cyclitis			H30.2*	Posterior cyclitis			H30.2*	Posterior cyclitis			H30.2*	Posterior cyclitis			H30.2*	Posterior cyclitis			H30.2*	Posterior cyclitis			H30.2*	Posterior cyclitis			H30.2*	Posterior cyclitis			H30.2*	Posterior cyclitis			H30.2*	Posterior cyclitis			H30.2*	Posterior cyclitis			H30.2*	Posterior cyclitis			H30.2*	Posterior cyclitis			H30.2*	Posterior cyclitis			H30.2*	Posterior cyclitis			H30.2*	Posterior cyclitis			H30.2*	Posterior cyclitis			H30.2*	Posterior cyclitis			H30.2*	Posterior cyclitis			H30.2*	Posterior cyclitis			H30.2*	Posterior cyclitis			H30.2*	Posterior cyclitis			H30.2*	Posterior cyclitis			H30.2*	Posterior cyclitis			H30.2*	Posterior cyclitis			H30.2*	Posterior cyclitis			H30.2*	Posterior cyclitis			H30.2*	Posterior cyclitis			H30.2*	Posterior cyclitis			H30.2*	Posterior cyclitis			H30.2*	Posterior cyclitis			H30.2*	Posterior cyclitis			H30.2*	Posterior cyclitis			H30.2*	Posterior cyclitis			H30.2*	Posterior cyclitis			H30.2*	Posterior cyclitis			H30.2*	Posterior cyclitis			H30.2*	Posterior cyclitis			H30.2*	Posterior cyclitis			H30.2*	Posterior cyclitis			H30.2*	Posterior cyclitis			H30.2*	Posterior cyclitis			H30.2*	Posterior cyclitis			H30.2*	Posterior cyclitis			H30.2*	Posterior cyclitis			H30.2*	Posterior cyclitis			H30.2*	Posterior cyclitis			H30.2*	Posterior cyclitis			H30.2*	Posterior cyclitis			H30.2*	Posterior cyclitis			H30.2*	Posterior cyclitis			H30.2*	Posterior cyclitis			H30.2*	Posterior cyclitis			H30.2*	Posterior cyclitis			H30.2*	Posterior cyclitis			H30.2*	Posterior cyclitis			H30.2*	Posterior cyclitis			H30.2*	Posterior cyclitis			H30.2*	Posterior cyclitis			H30.2*	Posterior cyclitis			H30.2*	Posterior cyclitis			H30.2*	Posterior cyclitis			H30.2*	Posterior cyclitis			H30.2*	Posterior cyclitis			H30.2*	Posterior cyclitis			H30.2*	Posterior cyclitis			H30.2*	Posterior cyclitis			H30.2*	Posterior cyclitis			H30.2*	Posterior cyclitis			H30.2*	Posterior cyclitis			H30.2*	Posterior cyclitis			H30.2*	Posterior cyclitis			H30.2*	Posterior cyclitis			H30.2*	Posterior cyclitis			H30.2*	Posterior cyclitis			H30.2*	Posterior cyclitis			H30.2*	Posterior cyclitis			H30.2*	Posterior cyclitis			H30.2*	Posterior cyclitis			H30.2*	Posterior cyclitis			H30.2*	Posterior cyclitis			H30.2*	Posterior cyclitis			H30.2*	Posterior cyclitis			H30.2*	Posterior cyclitis			H30.2*	Posterior cyclitis			H30.2*	Posterior cyclitis			H30.2*	Posterior cyclitis			H30.2*	Posterior cyclitis			H30.2*	Posterior cyclitis			H30.2*	Posterior cyclitis			H30.2*	Posterior cyclitis			H30.2*	Posterior cyclitis			H30.2*	Posterior cyclitis			H30.2*	Posterior cyclitis			H30.2*	Posterior cyclitis			H30.2*	Posterior cyclitis			H30.2*	Posterior cyclitis			H30.2*	Posterior cyclitis			H30.2*	Posterior cyclitis			H30.2*	Posterior cyclitis			H30.2*	Posterior cyclitis			H30.2*	Posterior cyclitis			H30.2*	Posterior cyclitis			H30.2*	Posterior cyclitis			H30.2*	Posterior cyclitis			H30.2*	Posterior cyclitis			H30.2*	Posterior cyclitis			H30.2*	Posterior cyclitis			H30.2*	Posterior cyclitis			H30.2*	Posterior cyclitis			H30.2*	Posterior cyclitis			H30.2*	Posterior cyclitis			H30.2*	Posterior cyclitis			H30.2*	Posterior cyclitis			H30.2*	Posterior cyclitis			H30.2*	Posterior cyclitis			H30.2*	Posterior cyclitis			H30.2*	Posterior cyclitis			H30.2*	Posterior cyclitis			H30.2*	Posterior cyclitis			H30.2*	Posterior cyclitis			H30.2*	Posterior cyclitis			H30.2*	Posterior cyclitis			H30.2*	Posterior cyclitis			H30.2*	Posterior cyclitis			H30.2*	Posterior cyclitis			H30.2*	Posterior cyclitis			H30.2*	Posterior cyclitis			H30.2*	Posterior cyclitis			H30.2*	Posterior cyclitis			H30.2*	Posterior cyclitis			H30.2*	Posterior cyclitis			H30.2*	Posterior cyclitis			H30.2*	Posterior cyclitis			H30.2*	Posterior cyclitis			H30.2*	Posterior cyclitis			H30.2*	Posterior cyclitis			H30.2*	Posterior cyclitis			H30.2*	Posterior cyclitis			H30.2*	Posterior cyclitis			H30.2*	Posterior cyclitis			H30.2*	Posterior cyclitis			H30.2*	Posterior cyclitis			H30.2*	Posterior cyclitis			H30.2*	Posterior cyclitis			H30.2*	Posterior cyclitis			H30.2*	Posterior cyclitis			H30.2*	Posterior cyclitis			H30.2*	Posterior cyclitis			H30.2*	Posterior cyclitis			H30.2*	Posterior cyclitis			H30.2*	Posterior cyclitis			H30.2*
Harada's disease		H30.89*	Other chorioretinal inflammations	Harada's disease			H30.81*	Harada's disease			H30.81*	Harada's disease			H30.81*	Harada's disease			H30.81*	Harada's disease			H30.81*	Harada's disease			H30.81*	Harada's disease			H30.81*	Harada's disease			H30.81*	Harada's disease			H30.81*	Harada's disease			H30.81*	Harada's disease			H30.81*	Harada's disease			H30.81*	Harada's disease			H30.81*	Harada's disease			H30.81*	Harada's disease			H30.81*	Harada's disease			H30.81*	Harada's disease			H30.81*	Harada's disease			H30.81*	Harada's disease			H30.81*	Harada's disease			H30.81*	Harada's disease			H30.81*	Harada's disease			H30.81*	Harada's disease			H30.81*	Harada's disease			H30.81*	Harada's disease			H30.81*	Harada's disease			H30.81*	Harada's disease			H30.81*	Harada's disease			H30.81*	Harada's disease			H30.81*	Harada's disease			H30.81*	Harada's disease			H30.81*	Harada's disease			H30.81*	Harada's disease			H30.81*	Harada's disease			H30.81*	Harada's disease			H30.81*	Harada's disease			H30.81*	Harada's disease			H30.81*	Harada's disease			H30.81*	Harada's disease			H30.81*	Harada's disease			H30.81*	Harada's disease			H30.81*	Harada's disease			H30.81*	Harada's disease			H30.81*	Harada's disease			H30.81*	Harada's disease			H30.81*	Harada's disease			H30.81*	Harada's disease			H30.81*	Harada's disease			H30.81*	Harada's disease			H30.81*	Harada's disease			H30.81*	Harada's disease			H30.81*	Harada's disease			H30.81*	Harada's disease			H30.81*	Harada's disease			H30.81*	Harada's disease			H30.81*	Harada's disease			H30.81*	Harada's disease			H30.81*	Harada's disease			H30.81*	Harada's disease			H30.81*	Harada's disease			H30.81*	Harada's disease			H30.81*	Harada's disease			H30.81*	Harada's disease			H30.81*	Harada's disease			H30.81*	Harada's disease			H30.81*	Harada's disease			H30.81*	Harada's disease			H30.81*	Harada's disease			H30.81*	Harada's disease			H30.81*	Harada's disease			H30.81*	Harada's disease			H30.81*	Harada's disease			H30.81*	Harada's disease			H30.81*	Harada's disease			H30.81*	Harada's disease			H30.81*	Harada's disease			H30.81*	Harada's disease			H30.81*	Harada's disease			H30.81*	Harada's disease			H30.81*	Harada's disease			H30.81*	Harada's disease			H30.81*	Harada's disease			H30.81*	Harada's disease			H30.81*	Harada's disease			H30.81*	Harada's disease			H30.81*	Harada's disease			H30.81*	Harada's disease			H30.81*	Harada's disease			H30.81*	Harada's disease			H30.81*	Harada's disease			H30.81*	Harada's disease			H30.81*	Harada's disease			H30.81*	Harada's disease			H30.81*	Harada's disease			H30.81*	Harada's disease			H30.81*	Harada's disease			H30.81*	Harada's disease			H30.81*	Harada's disease			H30.81*	Harada's disease			H30.81*	Harada's disease			H30.81*	Harada's disease			H30.81*	Harada's disease			H30.81*	Harada's disease			H30.81*	Harada's disease			H30.81*	Harada's disease			H30.81*	Harada's disease			H30.81*	Harada's disease			H30.81*	Harada's disease			H30.81*	Harada's disease			H30.81*	Harada's disease			H30.81*	Harada's disease			H30.81*	Harada's disease			H30.81*	Harada's disease			H30.81*	Harada's disease			H30.81*	Harada's disease			H30.81*	Harada's disease			H30.81*	Harada's disease			H30.81*	Harada's disease			H30.81*	Harada's disease			H30.81*	Harada's disease			H30.81*	Harada's disease			H30.81*	Harada's disease			H30.81*	Harada's disease			H30.81*	Harada's disease			H30.81*	Harada's disease			H30.81*	Harada's disease			H30.81*	Harada's disease			H30.81*	Harada's disease			H30.81*	Harada's disease			H30.81*	Harada's disease			H30.81*	Harada's disease			H30.81*	Harada's disease			H30.81*	Harada's disease			H30.81*	Harada's disease			H30.81*	Harada's disease			H30.81*	Harada's disease			H30.81*	Harada's disease			H30.81*	Harada's disease			H30.81*	Harada's disease			H30.81*	Harada's disease			H30.81*	Harada's disease			H30.81*	Harada's disease			H30.81*	Harada's disease			H30.81*	Harada's disease			H30.81*	Harada's disease			H30.81*	Harada's disease			H30.81*	Harada's disease			H30.81*	Harada's disease			H30.81*	Harada's disease			H30.81*	Harada's disease			H30.81*	Harada's disease			H30.81*	Harada's disease			H30.81*	Harada's disease			H30.81*	Harada's disease			H30.81*	Harada's disease			H30.81*	Harada's disease			H30.81*	Harada's disease			H30.81*	Harada's disease			H30.81*	Harada's disease			H30.81*	Harada's disease			H30.81*	Harada's disease			H30.81*	Harada's disease			H30.81*	Harada's disease			H30.81*	Harada's disease			H30.81*	Harada's disease			H30.81*	Harada's disease			H30.81*	Harada's disease			H30.81*	Harada's disease			H30.81*	Harada's disease			H30.81*	Harada's disease			H30.81*	Harada's disease			H30.81*	Harada's disease			H30.81*	Harada's disease			H30.81*	Harada's disease			H30.81*	Harada's disease			H30.81*	Harada's disease			H30.81*	Harada's disease			H30.81*	Harada's disease			H30.81*	Harada's disease			H30.81*	Harada's disease			H30.81*	Harada's disease			H30.81*	Harada's disease			H30.81*	Harada's disease			H30.81*	Harada's disease			H30.81*	Harada's disease			H30.81*	Harada's disease			H30.81*	Harada's disease			H30.81*	Harada's disease			H30.81*	Harada's disease			H30.81*	Harada's disease			H30.81*	Harada's disease			H30.81*	Harada's disease			H30.81*	Harada's disease			H30.81*	Harada's disease			H30.81*	Harada's disease			H30.81*	Harada's disease			H30.81*	Harada's disease			H30.81*	Harada's disease			H30.81*	Harada's disease			H30.81*	Harada's disease			H30.81*	Harada's disease			H30.81*	Harada's disease			H30.81*	Harada's disease			H30.81*	Harada's disease			H30.81*	Harada's disease			H30.81*	Harada's disease			H30.81*	Harada's disease			H30.81*	Harada's disease			H30.81*	Harada's disease			H30.81*	Harada's disease			H30.81*	Harada's disease			H30.81*	Harada's disease			H30.81*	Harada's disease			H30.81*	Harada's disease			H30.81*	Harada's disease			H30.81*	Harada's disease			H30.81*	Harada's disease			H30.81*	Harada's disease			H30.81*	Harada's disease			H30.81*	Harada's disease			H30.81*	Harada's disease			H30.81*	Harada's disease			H30.81*	Harada's disease			H30.81*	Harada's disease			H30.81*	Harada's disease			H30.81*	Harada's disease			H30.81*	Harada's disease			H30.81*	Harada's disease			H30.81*	Harada's disease			H30.81*	Harada's disease			H30.81*	Harada's disease			H30.81*	Harada's disease			H30.81*	Harada's disease			H30.81*	Harada's disease			H30.81*	Harada's disease			H30.81*	Harada's disease			H30.81*	Harada's disease			H30.81*	Harada's disease			H30.81*	Harada's disease			H30.81*	Harada's disease			H30.81*	Harada's disease			H30.81*	Harada's disease			H30.81*	Harada's disease			H30.81*	Harada's disease			H30.81*	Harada's disease			H30.81*	Harada's disease			H30.81*	Harada's disease			H30.81*	Harada's disease			H30.81*	Harada's disease			H30.81*	Harada's disease			H30.81*	Harada's disease			H30.81*	Harada's disease			H30.81*	Harada's disease			H30.81*	Harada's disease			H30.81*	Harada's disease			H30.81*	Harada's disease			H30.81*	Harada's disease			H30.81*	Harada's disease			H30.81*	Harada's disease			H30.81*	Harada's disease			H30.81*	Harada's disease			H30.81*	Harada's disease			H30.81*	Harada's disease			H30.81*	Harada's disease			H30.81*	Harada's disease			H30.81*	Harada's disease			H30.81*	Harada's disease			H30.81*	Harada's disease			H30.81*	Harada's disease			H30.81*	Harada's disease			H30.81*	Harada's disease			H30.81*	Harada's disease			H30.81*	Harada's disease			H30.81*	Harada's disease			H30.81*	Harada's disease			H30.81*	Harada's disease			H30.81*	Harada's disease			H30.81*	Harada's disease			H30.81*	Harada's disease			H30.81*	Harada's disease			H30.81*	Harada's disease			H30.81*	Harada's disease			H30.81*	Harada's disease			H30.81*	Harada's disease			H30.81*	Harada's disease			H30.81*	Harada's disease			H30.81*	Harada's disease			H30.81*	Harada's disease			H30.81*	Harada's disease			H30.81*	Harada's disease			H30.81*	Harada's disease			H30.81*	Harada's disease			H30.81*	Harada's disease			H30.81*	Harada's disease			H30.81*	Harada's disease			H30.81*	Harada's disease			H30.81*	Harada's disease			H30.81*	Harada's disease			H30.81*	Harada's disease			H30.81*	Harada's disease			H30.81*	Harada's disease			H30.81*	Harada's disease			H30.81*	Harada's disease			H30.81*	Harada's disease			H30.81*	Harada's disease			H30.81*	Harada's disease			H30.81*	Harada's disease			H30.81*	Harada's disease			H30.81*	Harada's disease			H30.81*	Harada's disease			H30.81*	Harada's disease			H30.81*	Harada's disease			H30.81*	Harada's disease			H30.81*	Harada's disease			H30.81*	Harada's disease			H30.81*	Harada's disease			H30.81*	Harada's disease			H30.81*	Harada's disease			H30.81*	Harada's disease			H30.81*	Harada's disease			H30.81*	Harada's disease			H30.81*	Harada's disease			H30.81*	Harada's disease			H30.81*	Harada's disease			H30.81*	Harada's disease			H30.81*	Harada's disease			H30.81*	Harada's disease			H30.81*	Harada's disease			H30.81*	Harada's disease			H30.81*	Harada's disease			H30.81*	Harada's disease			H30.81*	Harada's disease			H30.81*	Harada's disease			H30.81*	Harada's disease			H30.81*	Harada's disease			H30.81*	Harada's disease			H30.81*	Harada's disease			H30.81*	Harada's disease			H30.81*	Harada's disease			H30.81*	Harada's disease			H30.81*	Harada's disease			H30.81*	Harada's disease			H30.81*	Harada's disease			H30.81*	Harada's disease			H30.81*	Harada's disease			H30.81*	Harada's disease			H30.81*	Harada's disease			H30.81*	Harada's disease			H30.81*	Harada's disease			H30.81*	Harada's disease			H30.81*	Harada's disease			H30.81*	Harada's disease			H30.81*	Harada's disease			H30.81*	Harada's disease			H30.81*	Harada's disease			H30.81*	Harada's disease			H30.81*	Harada's disease			H30.81*	Harada's disease			H30.81*	Harada's disease			H30.81*	Harada's disease			H30.81*	Harada's disease			H30.81*	Harada's disease			H30.81*	Harada's disease			H30.81*	Harada's disease			H30.81*	Harada's disease			H30.81*	Harada's disease			H30.81*	Harada's disease			H30.81*	Harada's disease			H30.81*	Harada's disease			H30.81*	Harada's disease			H30.81*	Harada's disease			H30.81*	Harada's disease			H30.81*	Harada's disease			H30.81*	Harada's disease			H30.81*	Harada's disease			H30.81*	Harada's disease			H30.81*	Harada's disease			H30.81*	Harada's disease			H30.81*	Harada's disease			H30.81*	Harada's disease			H30.81*	Harada's disease			H30.81*	Harada's disease			H30.81*	Harada's disease			H30.81*	Harada's disease			H30.81*	Harada's disease			H30.81*	Harada's disease			H30.81*	Harada's disease			H30.81*	Harada's disease			H30.81*	Harada's disease			H30.81*	Harada's disease			H30.81*	Harada's disease			H30.81*	Harada's disease			H30.81*	Harada's disease			H30.81*	Harada's disease			H30.81*	Harada's disease			H30.81*	Harada's disease			H30.81*	Harada's disease			H30.81*	Harada's disease			H30.81*	Harada's disease			H30.81*	Harada's disease			H30.81*	Harada's disease			H30.81*	Harada's disease			H30.81*	Harada's disease			H30.81*	Harada's disease			H30.81*	Harada's disease			H30.81*	Harada's disease			H30.81*	Harada's disease			H30.81*	Harada's disease			H30.81*	Harada's disease			H30.81*	Harada's disease			H30.81*	Harada's disease			H30.81*	Harada's disease			H30.81*	Harada's disease			H30.81*	Harada's disease			H30.81*	Harada's disease			H30.81*	Harada's disease			H30.81*	Harada's disease			H30.81*	Harada's disease			H30.81*	Harada's disease			H30.81*	Harada's disease			H30.81*	Harada's disease			H30.81*	Harada's disease			H30.81*	Harada's disease			H30.81*	Harada's disease			H30.81*	Harada's disease			H30.81*	Harada's disease			H30.81*	Harada's disease			H30.81*	Harada's disease			H30.81*	Harada's disease			H30.81*	Harada's disease			H30.81*	Harada's disease			H30.81*	Harada's disease			H30.81*	Harada's disease			H30.81*	Harada's disease			H30.81*	Harada's disease			H30.81*	Harada's disease			H30.81*	Harada's disease			H30.81*	Harada's disease			H30.81*	Harada's disease			H30.81*	Harada's disease			H30.81*	Harada's disease			H30.81*	Harada's disease			H30.81*	Harada's disease			H30.81*	Harada's disease			H30.81*	Harada's disease			H30.81*	Harada's disease			H30.81*	Harada's disease			H30.81*	Harada's disease			H30.81*	Harada's disease			H30.81*	Harada's disease			H30.81*	Harada's disease			H30.81*	Harada's disease			H30.81*	Harada's disease			H30.81*	Harada's disease			H30.81*	Harada's disease			H30.81*	Harada's disease			H30.81*	Harada's disease			H30.81*	Harada's disease			H30.81*	Harada's disease			H30.81*	Harada's disease			H30.81*	Harada's disease			H30.81*	Harada's disease			H30.81*	Harada's disease			H30.81*	Harada's disease			H30.81*	Harada's disease			H30.81*	Harada's disease			H30.81*	Harada's disease			H30.81*	Harada's disease			H30.81*	Harada's disease			H30.81*	Harada's disease			H30.81*	Harada's disease			H30.81*	Harada's disease			H30.81*	Harada's disease			H30.81*	Harada's disease			H30.81*	Harada's disease			H30.81*	Harada's disease			H30.81*	Harada's disease			H30.81*	Harada's disease			H30.81*	Harada's disease			H30.81*	Harada's disease			H30.81*	Harada's disease			H30.81*	Harada's disease			H30.81*	Harada's disease			H30.81*	Harada's disease			H30.81*	Harada's disease			H30.81*	Harada's disease			H30.81*	Harada's disease			H30.81*	Harada's disease			H30.81*	Harada's disease			H30.81*	Harada's disease			H30.81*	Harada's disease			H30.81*	Harada's disease			H30.81*	Harada's disease			H30.81*	Harada's disease			H30.81*	Harada's disease			H30.81*	Harada's disease			H30.81*	Harada's disease			H30.81*	Harada's disease			H30.81*	Harada's disease			H30.81*	Harada's disease			H30.81*	Harada's disease			H30.81*	Harada's disease			H30.81*	Harada's disease			H30.81*	Harada's disease			H30.81*	Harada's disease			H30.81*	Harada's disease			H30.81*	Harada's disease			H30.81*	Harada's disease			H30.81*	Harada's disease			H30.81*	Harada's disease			H30.81*	Harada's disease			H30.81*	Harada's disease			H30.81*	Harada's disease			H30.81*	Harada's disease			H30.81*	Harada's disease			H30.81*	Harada's disease			H30.81*	Harada's disease			H30.81*	Harada's disease			H30.81*	Harada's disease			H30.81*	Harada's disease			H30.81*	Harada's disease			H30.81*	Harada's disease			H30.81*	Harada's disease			H30.81*	Harada's disease			H30.81*	Harada's disease			H30.81*	Harada's disease			H30.81*	Harada's disease			H30.81*	Harada's disease			H30.81*	Harada's disease			H30.81*	Harada's disease			H30.81*	Harada's disease			H30.81*	Harada's disease			H30.81*	Harada's disease			H30.81*	Harada's disease			H30.81*	Harada's disease			H30.81*	Harada's disease			H30.81*	Harada's disease			H30.81*	Harada's disease			H30.81*	Harada's disease			H30.81*	Harada's disease			H30.81*	Harada's disease			H30.81*	Harada's disease			H30.81*	Harada's disease			H30.81*	Harada's disease			H30.81*	Harada's disease			H30.81*	Harada's disease			H30.81*	Harada's disease			H30.81*	Harada's disease			H30.81*	Harada's disease			H30.81*	Harada's disease			H30.81*	Harada's disease			H30.81*	Harada's disease			H30.81*	Harada's disease			H30.81*	Harada's disease			H30.81*	Harada's disease			H30.81*	Harada's disease			H30.81*	Harada's disease			H30.81*	Harada's disease			H30.81*	Harada's disease			H30.81*	Harada's disease			H30.81*	Harada's disease			H30.81*	Harada's disease			H30.81*	Harada's disease			H30.81*	Harada's disease			H30.81*	Harada's disease			H30.81*	Harada's disease			H30.81*	Harada's disease			H30.81*	Harada's disease			H30.81*	Harada's disease			H30.81*	Harada's disease			H30.81*	Harada's disease			H30.81*	Harada's disease			H30.81*	Harada's disease			H30.81*	Harada's disease			H30.81*	Harada's disease			H30.81*	Harada's disease			H30.81*	Harada's disease			H30.81*	Harada's disease			H30.81*	Harada's disease			H30.81*	Harada's disease			H30.81*	Harada's disease			H30.81*	Harada's disease			H30.81*	Harada's disease			H30.81*	Harada's disease			H30.81*	Harada's disease			H30.81*	Harada's disease			H30.81*	Harada's disease			H30.81*	Harada's disease			H30.81*	Harada's disease			H30.81*	Harada's disease			H30.81*	Harada's disease			H30.81*	Harada's disease			H30.81*	Harada's disease			H30.81*	Harada's disease			H30.81*	Harada's disease			H30.81*	Harada's disease			H30.81*	Harada's disease			H30.81*	Harada's disease			H30.81*	Harada's disease			H30.81*	Harada's disease			H30.81*	Harada's disease			H30.81*	Harada's disease			H30.81*	Harada's disease			H30.81*	Harada's disease			H30.81*	Harada's disease			H30.81*	Harada's disease			H30.81*	Harada's disease			H30.81*	Harada's disease			H30.81*	Harada's disease			H30.81*	Harada's disease			H30.81*	Harada's disease			H30.81*	Harada's disease			H30.81*	Harada's disease			H30.81*	Harada's disease			H30.81*	Harada's disease			H30.81*	Harada's disease			H30.81*	Harada's disease			H30.81*	Harada's disease			H30.81*	Harada's disease			H30.81*	Harada's disease			H30.81*	Harada's disease			H30.81*	Harada's disease			H30.81*	Harada's disease			H30.81*	Harada's disease			H30.81*	Harada's disease			H30.81*	Harada's disease			H30.81*	Harada's disease			H30.81*	Harada's disease			H30.81*	Harada's disease			H30.81*	Harada's disease			H30.81*	Harada's disease			H30.81*	Harada's disease			H30.81*	Harada's disease			H30.81*	Harada's disease			H30.81*	Harada's disease			H30.81*	Harada's disease			H30.81*	Harada's disease			H30.81*	Harada's disease			H30.81*	Harada's disease			H30.81*	Harada's disease			H30.81*	Harada's disease			H30.81*	Harada's disease			H30.81*	Harada's disease			H30.81*	Harada's disease			H30.81*	Harada's disease			H30.81*	Harada's disease			H30.81*	Harada's disease			H30.81*	Harada's disease			H30.81*	Harada's disease			H30.81*	Harada's disease			H30.81*	Harada's disease			H30.81*	Harada's disease			H30.81*	Harada's disease			H30.81*	Harada's disease			H30.81*	Harada's disease			H30.81*	Harada's disease			H30.81*	Harada's disease			H30.81*	Harada's disease			H30.81*	Harada's disease			H30.81*	Harada's disease			H30.81*	Harada's disease			H30.81*	Harada's disease			H30.81*	Harada's disease			H30.81*	Harada's disease			H30.81*	Harada's disease			H30.81*	Harada's disease			H30.81*	Harada's disease			H30.81*	Harada's disease			H30.81*	Harada's disease			H30.81*	Harada's disease			H30.81*	Harada's disease			H30.81*	Harada's disease			H30.81*	Harada's disease			H30.81*	Harada's disease			H30.81*	Harada's disease			H30.81*	Harada's disease			H30.81*	Harada's disease			H30.81*	Harada's disease			H30.81*	Harada's disease			H30.81*	Harada's disease			H30.81*	Harada's disease			H30.81*	Harada's disease			H30.81*	Harada's disease			H30.81*	Harada's disease			H30.81*	Harada's disease			H30.81*	Harada's disease			H30.81*	Harada's disease			H30.81*	Harada's disease			H30.81*	Harada's disease			H30.81*	Harada's disease			H30.81*	Harada's disease			H30.81*	Harada's disease			H30.81*	Harada's disease			H30.81*	Harada's disease			H30.81*	Harada's disease			H30.81*	Harada's disease			H30.81*	Harada's disease			H30.81*	Harada's disease			H30.81*	Harada's disease			H30.81*	Harada's disease			H30.81*	Harada's disease			H30.81*	Harada's disease			H30.81*	Harada's disease			H30.81*	Harada's disease			H30.81*	Harada's disease			H30.81*	Harada's disease			H30.81*	Harada's disease			H30.81*	Harada's disease			H30.81*	Harada's disease			H30.81*	Harada's disease			H30.81*	Harada's disease			H30.81*	Harada's disease			H30.81*	Harada's disease			H30.81*	Harada's disease			H30.81*	Harada's disease			H30.81*	Harada's disease			H30.81*	Harada's disease			H30.81*	Harada's disease			H30.81*	Harada's disease			H30.81*	Harada's disease			H30.81*	Harada's disease			H30.81*	Harada's disease			H30.81*	Harada's disease			H30.81*	Harada's disease			H30.81*	Harada's disease			H30.81*	Harada's disease			H30.81*	Harada's disease			H30.81*	Harada's disease			H30.81*	Harada's disease			H30.81*	Harada's disease			H30.81*	Harada's disease			H30.81*	Harada's disease			H30.81*	Harada's disease			H30.81*	Harada's disease			H30.81*	Harada's disease			H30.81*	Harada's disease			H30.81*	Harada's disease			H30.81*	Harada's disease			H30.81*	Harada's disease			H30.81*	Harada's disease			H30.81*	Harada's disease			H30.81*	Harada's disease			H30.81*	Harada's disease			H30.81*	Harada's disease			H30.81*	Harada's disease			H30.81*	Harada's disease			H30.81*	Harada's disease			H30.81*	Harada's disease			H30.81*	Harada's disease			H30.81*	Harada's disease			H30.81*	Harada's disease			H30.81*	Harada's disease			H30.81*	Harada's disease			H30.81*	Harada's disease			H30.81*	Harada's disease			H30.81*	Harada's disease			H30.81*	Harada's disease			H30.81*	Harada's disease			H30.81*	Harada's disease			H30.81*	Harada's disease			H30.81*	Harada's disease			H30.81*	Harada's disease			H30.81*	Harada's disease			H30.81*	Harada's disease			H30.81*	Harada's disease			H30.81*	Harada's disease			H30.81*	Harada's disease			H30.81*	Harada's disease			H30.81*	Harada's disease			H30.81*	Harada's disease			H30.81*	Harada's disease			H30.81*	Harada's disease			H30.81*	Harada's disease			H30.81*	Harada's disease			H30.81*	Harada's disease			H30.81*	Harada's disease			H30.81*	Harada's disease			H30.81*	Harada's disease			H30.81*	Harada's disease			H30.81*	Harada's disease			H30.81*	Harada's disease			H30.81*	Harada's disease			H30.81*	Harada's disease			H30.81*	Harada's disease			H30.81*	Harada's disease			H30.81*	Harada's disease			H30.81*	Harada's disease			H30.81*	Harada's disease			H30.81*	Harada's disease			H30.81*	Harada's disease			H30.81*	Harada's disease			H30.81*	Harada's disease			H30.81*	Harada's disease			H30.81*	Harada's disease			H30.81*	Harada's disease			H30.81*	Harada's disease			H30.81*	Harada's disease			H30.81*	Harada's disease			H30.81*	Harada's disease			H30.81*	Harada's disease			H30.81*	Harada's disease			H30.81*	Harada's disease			H30.81*	Harada's disease			H30.81*	Harada's disease			H30.81*	Harada's disease			H30.81*	Harada's disease			H30.81*	Harada's disease			H30.81*	Harada's disease			H30.81*	Harada's disease			H30.81*	Harada's disease			H30.81*	Harada's disease			H30.81*	Harada's disease			H30.81*	Harada's disease			H30.81*	Harada's disease			H30.81*	Harada's disease			H30.81*	Harada's disease			H30.81*	Harada's disease			H30.81*	Harada's disease			H30.81*	Harada's disease			H30.81*	Harada's disease			H30.81*	Harada's disease			H30.81*	Harada's disease			H30.81*	Harada's disease			H30.81*	Harada's disease			H30.81*	Harada's disease			H30.81*	Harada's disease			H30.81*	Harada's disease			H30.81*	Harada's disease			H30.81*	Harada's disease			H30.81*	Harada's disease			H30.81*	Harada's disease			H30.81*	Harada's disease			H30.81*	Harada's disease			H30.81*	Harada's disease			H30.81*	Harada's disease			H30.81*	Harada's disease			H30.81*	Harada's disease			H30.81*	Harada's disease			H30.81*	Harada's disease			H30.81*	Harada's disease			H30.81*	Harada's disease			H30.81*	Harada's disease			H30.81*	Harada's disease			H30.81*	Harada's disease			H30.81*	Harada's disease			H30.81*	Harada's disease			H30.81*	Harada's disease			H30.81*	Harada's disease			H30.81*	Harada's disease			H30.81*	Harada's disease			H30.81*	Harada's disease			H30.81*	Harada's disease			H30.81*	Harada's disease			H30.81*	Harada's disease			H30.81*	Harada's disease			H30.81*	Harada's disease			H30.81*	Harada's disease			H30.81*	Harada's disease			H30.81*	Harada's disease			H30.81*	Harada's disease			H30.81*	Harada's disease			H30.81*	Harada's disease			H30.81*	Harada's disease			H30.81*	Harada's disease			H30.81*	Harada's disease			H30.81*	Harada's disease			H30.81*	Harada's disease			H30.81*	Harada's disease			H30.81*	Harada's disease			H30.81*	Harada's disease			H30.81*	Harada's disease			H30.81*	Harada's disease			H30.81*	Harada's disease			H30.81*	Harada's disease			H30.81*	Harada's disease			H30.81*	Harada's disease			H30.81*	Harada's disease			H30.81*	Harada's disease			H30.81*	Harada's disease			H30.81*	Harada's disease			H30.81*	Harada's disease			H30.81*	Harada's disease			H30.81*	Harada's disease			H30.81*	Harada's disease			H30.81*	Harada's disease			H30.81*	Harada's disease			H30.81*	Harada's disease			H30.81*	Harada's disease			H30.81*	Harada's disease			H30.81*	Harada's disease			H30.81*	Harada's disease			H30.81*	Harada's disease			H30.81*	Harada's disease			H30.81*	Harada's disease			H30.81*	Harada's disease			H30.81*	Harada's disease			H30.81*	Harada's disease			H30.81*	Harada's disease			H30.81*	Harada's disease			H30.81*	Harada's disease			H30.81*	Harada's disease			H30.81*	Harada's disease			H30.81*	Harada's disease			H30.81*	Harada's disease			H30.81*	Harada's disease			H30.81*	Harada's disease			H30.81*	Harada's disease			H30.81*	Harada's disease			H30.81*	Harada's disease			H30.81*	Harada's disease			H30.81*	Harada's disease			H30.81*	Harada's disease			H30.81*	Harada's disease			H30.81*	Harada's disease			H30.81*	Harada's disease			H30.81*	Harada's disease			H30.81*	Harada's disease			H30.81*	Harada's disease			H30.81*	Harada's disease			H30.81*	Harada's disease			H30.81*	Harada's disease			H30.81*	Harada's disease			H30.81*	Harada's disease			H30.81*	Harada's disease			H30.81*	Harada's disease			H30.81*	Harada's disease			H30.81*	Harada's disease			H30.81*	Harada's disease			H30.81*	Harada's disease			H30.81*	Harada's disease			H30.81*	Harada's disease			H30.81*	Harada's disease			H30.81*	Harada's disease			H30.81*	Harada's disease			H30.81*	Harada's disease			H30.81*	Harada's disease			H30.81*	Harada's disease			H30.81*	Harada's disease			H30.81*	Harada's disease			H30.81*	Harada's disease			H30.81*	Harada's disease			H30.81*	Harada's disease			H30.81*	Harada's disease			H30.81*	Harada's disease			H30.81*	Harada's disease			H30.81*	Harada's disease			H30.81*	Harada's disease			H30.81*	Harada's disease			H30.81*	Harada's disease			H30.81*	Harada's disease			H30.81*	Harada's disease			H30.81*	Harada's disease			H30.81*	Harada's disease			H30.81*	Harada's disease			H30.81*	Harada's disease			H30.81*	Harada's disease			H30.81*	Harada's disease			H30.81*	Harada's disease			H30.81*	Harada's disease			H30.81*	Harada's disease			H30.81*	Harada's disease			H30.81*	Harada's disease			H30.81*	Harada's disease			H30.81*	Harada's disease			H30.81*	Harada's disease			H30.81*	Harada's disease			H30.81*	Harada's disease			H30.81*	Harada's disease			H30.81*	Harada's disease			H30.81*	Harada's disease			H30.81*	Harada's disease			H30.81*	Harada's disease			H30.81*	Harada's disease			H30.81*	Harada's disease			H30.81*	Harada's disease			H30.81*	Harada's disease			H30.81*	Harada's disease			H30.81*	Harada's disease			H30.81*	Harada's disease			H30.81*	Harada's disease			H30.81*	Harada's disease			H30.81*	Harada's disease			H30.81*	Harada's disease			H30.81*	Harada's disease			H30.81*	Harada's disease			H30.81*	Harada's disease			H30.81*	Harada's disease			H30.81*	Harada's disease			H30.81*	Harada's disease			H30.81*	Harada's disease			H30.81*	Harada's disease			H30.81*	Harada's disease			H30.81*	Harada's disease			H30.81*	Harada's disease			H30.81*	Harada's disease			H30.81*	Harada's disease			H30.81*	Harada's disease			H30.81*	Harada's disease			H30.81*	Harada's disease			H30.81*	Harada's disease			H30.81*	Harada's disease			H30.81*	Harada's disease			H30.81*	Harada's disease			H30.81*	Harada's disease			H30.81*	Harada's disease			H30.81*	Harada's disease			H30.81*	Harada's disease			H30.81*	Harada's disease			H30.81*	Harada's disease			H30.81*	Harada's disease			H30.81*	Harada's disease			H30.81*	Harada's disease			H30.81*	Harada's disease			H30.81*	Harada's disease			H30.81*	Harada's disease			H30.81*	Harada's disease			H30.81*	Harada's disease			H30.81*	Harada's disease			H30.81*	Harada's disease			H30.81*	Harada's disease			H30.81*	Harada's disease			H30.81*	Harada's disease			H30.81*	Harada's disease			H30.81*	Harada's disease			H30.81*	Harada's disease			H30.81*	Harada's disease			H30.81*	Harada's disease			H30.81*	Harada's disease			H30.81*	Harada's disease			H30.81*	Harada's disease			H30.81*	Harada's disease			H30.81*	Harada's disease			H30.81*	Harada's disease			H30.81*	Harada's disease			H30.81*	Harada's disease			H30.81*	Harada's disease			H30.81*	Harada's disease			H30.81*	Harada's disease			H30.81*	Harada's disease			H30.81*	Harada's disease			H30.81*	Harada's disease			H30.81*	Harada's disease			H30.81*	Harada's disease			H30.81*	Harada's disease			H30.81*	Harada's disease			H30.81*	Harada's disease			H30.81*	Harada's disease			H30.81*	Harada's disease			H30.81*	Harada's disease			H30.81*	Harada's disease			H30.81*	Harada's disease			H30.81*	Harada's disease			H30.81*	Harada's disease			H30.81*	Harada's disease			H30.81*	Harada's disease			H30.81*	Harada's disease			H30.81*	Harada's disease			H30.81*	Harada's disease			H30.81*	Harada's disease			H30.81*	Harada's disease			H30.81*	Harada's disease			H30.81*	Harada's disease			H30.81*	Harada's disease			H30.81*	Harada's disease			H30.81*	Harada's disease			H30.81*	Harada's disease			H30.81*	Harada's disease			H30.81*	Harada's disease			H30.81*	Harada's disease			H30.81*	Harada's disease			H30.81*	Harada's disease			H30.81*	Harada's disease			H30.81*	Harada's disease			H30.81*	Harada's disease			H30.81*	Harada's disease			H30.81*	Harada's disease			H30.81*	Harada's disease			H30.81*	Harada's disease			H30.81*	Harada's disease			H30.81*	Harada's disease			H30.81*	Harada's disease			H30.81*	Harada's disease			H30.81*	Harada's disease			H30.81*	Harada's disease			H30.81*	Harada's disease			H30.81*	Harada's disease			H30.81*	Harada's disease			H30.81*	Harada's disease			H30.81*	Harada's disease			H30.81*	Harada's disease			H30.81*	Harada's disease			H30.81*	Harada's disease			H30.81*	Harada's disease			H30.81*	Harada's disease			H30.81*	Harada's disease			H30.81*	Harada's disease			H30.81*	Harada's disease			H30.81*	Harada's disease			H30.81*	Harada's disease			H30.81*	Harada's disease			H30.81*	Harada's disease			H30.81*	Harada's disease			H30.81*	Harada's disease			H30.81*	Harada's disease			H30.81*	Harada's disease			H30.81*	Harada's disease			H30.81*	Harada's disease			H30.81*	Harada's disease			H30.81*	Harada's disease			H30.81*	Harada's disease			H30.81*	Harada's disease			H30.81*	Harada's disease			H30.81*	Harada's disease			H30.81*	Harada's disease			H30.81*	Harada's disease			H30.81*	Harada's disease			H30.81*	Harada's disease			H30.81*	Harada's disease			H30.81*	Harada's disease			H30.81*	Harada's disease			H30.81*	Harada's disease			H30.81*	Harada's disease			H30.81*	Harada's disease			H30.81*	Harada's disease			H30.81*	Harada's disease			H30.81*	Harada's disease			H30.81*	Harada's disease			H30.81*	Harada's disease			H30.81*	Harada's disease			H30.81*	Harada's disease			H30.81*	Harada's disease			H30.81*	Harada's disease			H30.81*	Harada's disease			H30.81*	Harada's disease			H30.81*	Harada's disease			H30.81*	Harada's disease			H30.81*	Harada's disease			H30.81*	Harada's disease			H30.81*	Harada's disease			H30.81*	Harada's disease			H30.81*	Harada's disease			H30.81*	Harada's disease			H30.81*	Harada's disease			H30.81*	Harada's disease			H30.81*	Harada's disease			H30.81*	Harada's disease			H30.81*	Harada's disease			H30.81*	Harada's disease			H30.81*	Harada's disease			H30.81*	Harada's disease			H30.81*	Harada's disease			H30.81*	Harada's disease			H30.81*	Harada's disease			H30.81*	Harada's disease			H30.81*	Harada's disease			H30.81*	Harada's disease			H30.81*	Harada's disease			H30.81*	Harada's disease			H30.81*	Harada's disease			H30.81*	Harada's disease			H30.81*	Harada's disease			H30.81*	Harada's disease			H30.81*	Harada's disease			H30.81*	Harada's disease			H30.81*	Harada's disease			H30.81*	Harada's disease			H30.81*	Harada's disease			H30.81*	Harada's disease			H30.81*	Harada's disease			H30.81*	Harada's disease			H30.81*	Harada's disease			H30.81*	Harada's disease			H30.81*	Harada's disease			H30.81*	Harada's disease			H30.81*	Harada's disease			H30.81*	Harada's disease			H30.81*	Harada's disease			H30.81*	Harada's disease			H30.81*	Harada's disease			H30.81*	Harada's disease			H30.81*	Harada's disease			H30.81*	Harada's disease			H30.81*	Harada's disease			H30.81*	Harada's disease			H30.81*	Harada's disease			H30.81*	Harada's disease			H30.81*	Harada's disease			H30.81*	Harada's disease			H30.81*	Harada's disease			H30.81*	Harada's disease			H30.81*	Harada's disease			H30.81*	Harada's disease			H30.81*	Harada's disease			H30.81*	Harada's disease			H30.81*	Harada's disease			H30.81*	Harada's disease			H30.81*	Harada's disease			H30.81*	Harada's disease			H30.81*	Harada's disease			H30.81*	Harada's disease			H30.81*	Harada's disease			H30.81*	Harada's disease			H30.81*	Harada's disease			H30.81*	Harada's disease			H30.81*	Harada's disease			H30.81*	Harada's disease			H30.81*	Harada's disease			H30.81*	Harada's disease			H30.81*	Harada's disease			H30.81*	Harada's disease			H30.81*	Harada's disease			H30.81*	Harada's disease			H30.81*	Harada's disease			H30.81*	Harada's disease			H30.81*	Harada's disease			H30.81*	Harada's disease			H30.81*	Harada's disease			H30.81*	Harada's disease			H30.81*	Harada's disease			H30.81*	Harada's disease			H30.81*	Harada's disease			H30.81*	Harada's disease			H30.81*	Harada's disease			H30.81*	Harada's disease			H30.81*	Harada's disease			H30.81*	Harada's disease			H30.81*	Harada's disease			H30.81*	Harada's disease			H30.81*	Harada's disease			H30.81*	Harada's disease			H30.81*	Harada's disease			H30.81*	Harada's disease			H30.81*	Harada's disease			H30.81*	Harada's disease			H30.81*	Harada's disease			H30.81*	Harada's disease			H30.81*	Harada's disease			H30.81*	Harada's disease			H30.81*	Harada's disease			H30.81*	Harada's disease			H30.81*	Harada's disease			H30.81*	Harada's disease			H30.81*	Harada's disease			H30.81*	Harada's disease			H30.81*	Harada's disease			H30.81*	Harada's disease			H30.81*	Harada's disease			H30.81*	Harada's disease			H30.81*	Harada's disease			H30.81*	Harada's disease			H30.81*	Harada's disease			H30.81*	Harada's disease			H30.81*	Harada's disease			H30.81*	Harada's disease			H30.81*	Harada's disease			H30.81*	Harada's disease			H30.81*	Harada's disease			H30.81*	Harada's disease			H30.81*	Harada's disease			H30.81*	Harada's disease			H30.81*	Harada's disease			H30.81*	Harada's disease			H30.81*	Harada's disease			H30.81*	Harada's disease			H30.81*	Harada's disease			H30.81*	Harada's disease			H30.81*	Harada's disease			H30.81*	Harada's disease			H30.81*	Harada's disease			H30.81*	Harada's disease			H30.81*	Harada's disease			H30.81*	Harada's disease			H30.81*	Harada's disease			H30.81*	Harada's disease			H30.81*	Harada's disease			H30.81*	Harada's disease			H30.81*	Harada's disease			H30.81*	Harada's disease			H30.81*	Harada's disease			H30.81*	Harada's disease			H30.81*	Harada's disease			H30.81*	Harada's disease			H30.81*	Harada's disease			H30.81*	Harada's disease			H30.81*	Harada's disease			H30.81*	Harada's disease			H30.81*	Harada's disease			H30.81*	Harada's disease			H30.81*	Harada's disease			H30.81*	Harada's disease			H30.81*	Harada's disease			H30.81*	Harada's disease			H30.81*	Harada's disease			H30.81*	Harada's disease			H30.81*	Harada's disease			H30.81*	Harada's disease			H30.81*	Harada's disease			H30.81*	Harada's disease			H30.81*	Harada's disease			H30.81*	Harada's disease			H30.81*	Harada's disease			H30.81*	Harada's disease			H30.81*	Harada's disease			H30.81*	Harada's disease			H30.81*	Harada's disease			H30.81*	Harada's disease			H30.81*	Harada's disease			H30.81*	Harada's disease			H30.81*	Harada's disease			H30.81*	Harada's disease			H30.81*	Harada's disease			H30.81*	Harada's disease			H30.81*	Harada's disease			H30.81*	Harada's disease			H30.81*	Harada's disease			H30.81*	Harada's disease			H30.81*	Harada's disease			H30.81*	Harada's disease			H30.81*	Harada's disease			H30.81*	Harada's disease			H30.81*	Harada's disease			H30.81*	Harada's disease			H30.81*	Harada's disease			H30.81*	Harada's disease			H30.81*	Harada's disease			H30.81*	Harada's disease			H30.81*	Harada's disease			H30.81*	Harada's disease			H30.81*	Harada's disease			H30.81*	Harada's disease			H30.81*	Harada's disease			H30.81*	Harada's disease			H30.81*	Harada's disease			H30.81*	Harada's disease			H30.81*	Harada's disease			H30.81*	Harada's disease			H30.81*	Harada's disease			H30.81*	Harada's disease			H30.81*	Harada's disease			H30.81*	Harada's disease			H30.81*	Harada's disease			H30.81*	Harada's disease			H30.81*	Harada's disease			H30.81*	Harada's disease			H30.81*	Harada's disease			H30.81*	Harada's disease			H30.81*	Harada's disease			H30.81*	Harada's disease			H30.81*	Harada's disease			H30.81*	Harada's disease			H30.81*	Harada's disease			H30.81*	Harada's disease			H30.81*	Harada's disease			H30.81*	Harada's disease			H30.81*	Harada's disease			H30.81*	Harada's disease			H30.81*	Harada's disease			H30.81*	Harada's disease			H30.81*	Harada's disease			H30.81*	Harada's disease			H30.81*	Harada's disease			H30.81*	Harada's disease			H30.81*	Harada's disease			H30.81*	Harada's disease			H30.81*	Harada's disease			H30.81*	Harada's disease			H30.81*	Harada's disease			H30.81*	Harada's disease			H30.81*	Harada's disease			H30.81*	Harada's disease			H30.81*	Harada's disease			H30.81*	Harada's disease			H30.81*	Harada's disease			H30.81*	Harada's disease			H30.81*	Harada's disease			H30.81*	Harada's disease			H30.81*	Harada's disease			H30.81*	Harada's disease			H30.81*	Harada's disease			H30.81*	Harada's disease			H30.81*	Harada's disease			H30.81*	Harada's disease			H30.81*	Harada's disease			H30.81*	Harada's disease			H30.81*	Harada's disease			H30.81*	Harada's disease			H30.81*	Harada's disease			H30.81*	Harada's disease			H30.81*	Harada's disease			H30.81*	Harada's disease			H30.81*	Harada's disease			H30.81*	Harada's disease			H30.81*	Harada's disease			H30.81*	Harada's disease			H30.81*	Harada's disease			H30.81*	Harada's disease			H30.81*	Harada's disease			H30.81*	Harada's disease			H30.81*	Harada's disease			H30.81*	Harada's disease			H30.81*	Harada's disease			H30.81*	Harada's disease			H30.81*	Harada's disease			H30.81*	Harada's disease			H30.81*	Harada's disease			H30.81*	Harada's disease			H30.81*	Harada's disease			H30.81*	Harada's disease			H30.81*	Harada's disease			H30.81*	Harada's disease			H30.81*	Harada's disease			H30.81*	Harada's disease			H30.81*	Harada's disease			H30.81*	Harada's disease			H30.81*	Harada's disease			H30.81*	Harada's disease			H30.81*	Harada's disease			H30.81*	Harada's disease			H30.81*	Harada's disease			H30.81*	Harada's disease			H30.81*	Harada's disease			H30.81*	Harada's disease			H30.81*	Harada's disease			H30.81*	Harada's disease			H30.81*	Harada's disease			H30.81*	Harada's disease			H30.81*	Harada's disease			H30.81*	Harada's disease			H30.81*	Harada's disease			H30.81*	Harada's disease			H30.81*	Harada's disease			H30.81*	Harada's disease			H30.81*	Harada's disease			H30.81*	Harada's disease			H30.81*	Harada's disease			H30.81*	Harada's disease			H30.81*	Harada's disease			H30.81*	Harada's disease			H30.81*	Harada's disease			H30.81*	Harada's disease			H30.81*	Harada's disease			H30.81*	Harada's disease			H30.81*	Harada's disease			H30.81*	Harada's disease			H30.81*	Harada's disease			H30.81*	Harada's disease			H30.81*	Harada's disease			H30.81*	Harada's disease			H30.81*	Harada's disease			H30.81*	Harada's disease			H30.81*	Harada's disease			H30.81*	Harada's disease			H30.81*	Harada's disease			H30.81*	Harada's disease			H30.81*	Harada's disease			H30.81*	Harada's disease			H30.81*	Harada's disease			H30.81*	Harada's disease			H30.81*	Harada's disease			H30.81*	Harada's disease			H30.81*	Harada's disease			H30.81*	Harada's disease			H30.81*	Harada's disease			H30.81*	Harada's disease			H30.81*	Harada's disease			H30.81*	Harada's disease			H30.81*	Harada's disease			H30.81*	Harada's disease			H30.81*	Harada's disease			H30.81*	Harada's disease			H30.81*	Harada's disease			H30.81*	Harada's disease			H30.81*	Harada's disease			H30.81*	Harada's disease			H30.81*	Harada's disease			H30.81*	Harada's disease			H30.81*	Harada's disease			H30.81*	Harada's disease			H30.81*	Harada's disease			H30.81*	Harada's disease			H30.81*	Harada's disease			H30.81*	Harada's disease			H30.81*	Harada's disease			H30.81*	Harada's disease			H30.81*	Harada's disease			H30.81*	Harada's disease			H30.81*	Harada's disease			H30.81*	Harada's disease			H30.81*	Harada's disease			H30.81*	Harada's disease			H30.81*	Harada's disease			H30.81*	Harada's disease			H30.81*	Harada's disease			H30.81*	Harada's disease			H30.81*	Harada's disease			H30.81*	Harada's disease			H30.81*	Harada's disease			H30.81*	Harada's disease			H30.81*	Harada's disease			H30.81*	Harada's disease			H30.81*	Harada's disease			H30.81*	Harada's disease			H30.81*	Harada's disease			H30.81*	Harada's disease			H30.81*	Harada's disease			H30.81*	Harada's disease			H30.81*	Harada's disease			H30.81*	Harada's disease			H30.81*	Harada's disease			H30.81*	Harada's disease			H30.81*	Harada's disease			H30.81*	Harada's disease			H30.81*	Harada's disease			H30.81*	Harada's disease			H30.81*	Harada's disease			H30.81*	Harada's disease			H30.81*	Harada's disease			H30.81*	Harada's disease			H30.81*	Harada's disease			H30.81*	Harada's disease			H30.81*	Harada's disease			H30.81*	Harada's disease			H30.81*	Harada's disease			H30.81*	Harada's disease			H30.81*	Harada's disease			H30.81*	Harada's disease			H30.81*	Harada's disease			H30.81*	Harada's disease			H30.81*	Harada's disease			H30.81*	Harada's disease			H30.81*	Harada's disease			H30.81*	Harada's disease			H30.81*	Harada's disease			H30.81*	Harada's disease			H30.81*	Harada's disease			H30.81*	Harada's disease			H30.81*	Harada's disease			H30.81*	Harada's disease			H30.81*	Harada's disease			H30.81*	Harada's disease			H30.81*	Harada's disease			H30.81*	Harada's disease			H30.81*	Harada's disease			H30.81*	Harada's disease			H30.81*	Harada's disease			H30.81*	Harada's disease			H30.81*	Harada's disease			H30.81*	Harada's disease			H30.81*	Harada's disease			H30.81*	Harada's disease			H30.81*	Harada's disease			H30.81*	Harada's disease			H30.81*	Harada's disease			H30.81*	Harada's disease			H30.81*	Harada's disease			H30.81*	Harada's disease			H30.81*	Harada's disease			H30.81*	Harada's disease			H30.81*	Harada's disease			H30.81*	Harada's disease			H30.81*	Harada's disease			H30.81*	Harada's disease			H30.81*	Harada's disease			H30.81*	Harada's disease			H30.81*	Harada's disease			H30.81*	Harada's disease			H30.81*	Harada's disease			H30.81*	Harada's disease			H30.81*	Harada's disease			H30.81*	Harada's disease			H30.81*	Harada's disease			H30.81*	Harada's disease			H30.81*	Harada's disease			H30.81*	Harada's disease			H30.81*	Harada's disease			H30.81*	Harada's disease			H30.81*	Harada's disease			H30.81*	Harada's disease			H30.81*	Harada's disease			H30.81*	Harada's disease			H30.81*	Harada's disease			H30.81*	Harada's disease			H30.81*	Harada's disease			H30.81*	Harada's disease			H30.81*	Harada's disease			H30.81*	Harada's disease			H30.81*	Harada's disease			H30.81*	Harada's disease			H30.81*	Harada's disease			H30.81*	Harada's disease			H30.81*	Harada's disease			H30.81*	Harada's disease			H30.81*	Harada's disease			H30.81*	Harada's disease			H30.81*	Harada's disease			H30.81*	Harada's disease			H30.81*	Harada's disease			H30.81*	Harada's disease			H30.81*	Harada's disease			H30.81*	Harada's disease			H30.81*	Harada's disease			H30.81*	Harada's disease			H30.81*	Harada's disease			H30.81*	Harada's disease			H30.81*	Harada's disease			H30.81*	Harada's disease			H30.81*	Harada's disease			H30.81*	Harada's disease			H30.81*	Harada's disease			H30.81*	Harada's disease			H30.81*	Harada's disease			H30.81*	Harada's disease			H30.81*	Harada's disease			H30.81*	Harada's disease			H30.81*	Harada's disease			H30.81*	Harada's disease			H30.81*	Harada's disease			H30.81*	Harada's disease			H30.81*	Harada's disease			H30.81*	Harada's disease			H30.81*	Harada's disease			H30.81*	Harada's disease			H30.81*	Harada's disease			H30.81*	Harada's disease			H30.81*	Harada's disease			H30.81*	Harada's disease			H30.81*	Harada's disease			H30.81*	Harada's disease			H30.81*	Harada's disease			H30.81*	Harada's disease			H30.81*	Harada's disease			H30.81*	Harada's disease			H30.81*	Harada's disease			H30.81*	Harada's disease			H30.81*	Harada's disease			H30.81*	Harada's disease			H30.81*	Harada's disease			H30.81*	Harada's disease			H30.81*	Harada's disease			H30.81*	Harada's disease			H30.81*	Harada's disease			H30.81*	Harada's disease			H30.81*	Harada's disease			H30.81*	Harada's disease			H30.81*	Harada's disease			H30.81*	Harada's disease			H30.81*	Harada's disease			H30.81*	Harada's disease			H30.81*	Harada's disease			H30.81*	Harada's disease			H30.81*	Harada's disease			H30.81*	Harada's disease			H30.81*	Harada's disease			H30.81*	Harada's disease			H30.81*	Harada's disease			H30.81*	Harada's disease			H30.81*	Harada's disease			H30.81*	Harada's disease			H30.81*	Harada's disease			H30.81*	Harada's disease			H30.81*	Harada's disease			H30.81*	Harada's disease			H30.81*	Harada's disease			H30.81*	Harada's disease			H30.81*	Harada's disease			H30.81*	Harada's disease			H30.81*	Harada's disease			H30.81*	Harada's disease			H30.81*	Harada's disease			H30.81*	Harada's disease			H30.81*	Harada's disease			H30.81*	Harada's disease			H30.81*	Harada's disease			H30.81*	Harada's disease			H30.81*	Harada's disease			H30.81*	Harada's disease			H30.81*	Harada's disease			H30.81*	Harada's disease			H30.81*	Harada's disease			H30.81*	Harada's disease			H30.81*	Harada's disease			H30.81*	Harada's disease			H30.81*	Harada's disease			H30.81*	Harada's disease			H30.81*	Harada's disease			H30.81*	Harada's disease			H30.81*	Harada's disease			H30.81*	Harada's disease			H30.81*	Harada's disease			H30.81*	Harada's disease			H30.81*	Harada's disease			H30.81*	Harada's disease			H30.81*	Harada's disease			H30.81*	Harada's disease			H30.81*	Harada's disease			H30.81*	Harada's disease			H30.81*	Harada's disease			H30.81*	Harada's disease			H30.81*	Harada's disease			H30.81*	Harada's disease			H30.81*	Harada's disease			H30.81*	Harada's disease			H30.81*	Harada's disease			H30.81*	Harada's disease			H30.81*	Harada's disease			H30.81*	Harada's disease			H30.81*	Harada's disease			H30.81*	Harada's disease			H30.81*	Harada's disease			H30.81*	Harada's disease			H30.81*	Harada's disease			H30.81*	Harada's disease			H30.81*	Harada's disease			H30.81*	Harada's disease			H30.81*	Harada's disease			H30.81*	Harada's disease			H30.81*	Harada's disease			H30.81*	Harada's disease			H30.81*	Harada's disease			H30.81*	Harada's disease			H30.81*	Harada's disease			H30.81*	Harada's disease			H30.81*	Harada's disease			H30.81*	Harada's disease			H30.81*	Harada's disease			H30.81*	Harada's disease			H30.81*	Harada's disease			H30.81*	Harada's disease			H30.81*	Harada's disease			H30.81*	Harada's disease			H30.81*	Harada's disease			H30.81*	Harada's disease			H30.81*	Harada's disease			H30.81*	Harada's disease			H30.81*	Harada's disease			H30.81*	Harada's disease			H30.81*	Harada's disease			H30.81*	Harada's disease			H30.81*	Harada's disease			H30.81*	Harada's disease			H30.81*	Harada's disease			H30.81*	Harada's disease			H30.81*	Harada's disease			H30.81*	Harada's disease			H30.81*	Harada's disease			H30.81*	Harada's disease			H30.81*	Harada's disease			H30.81*	Harada's disease			H30.81*	Harada's disease			H30.81*	Harada's disease			H30.81*	Harada's disease			H30.81*	Harada's disease			H30.81*	Harada's disease			H30.81*	Harada's disease			H30.81*	Harada's disease			H30.81*	Harada's disease			H30.81*	Harada's disease			H30.81*	Harada's disease			H30.81*	Harada's disease			H30.81*	Harada's disease			H30.81*	Harada's disease			H30.81*	Harada's disease			H30.81*	Harada's disease			H30.81*	Harada's disease			H30.81*	Harada's disease			H30.81*	Harada's disease			H30.81*	Harada's disease			H30.81*	Harada's disease			H30.81*	Harada's disease			H30.81*	Harada's disease			H30.81*	Harada's disease			H30.81*	Harada's disease			H30.81*	Harada's disease			H30.81*	Harada's disease			H30.81*	Harada's disease			H30.81*	Harada's disease			H30.81*	Harada's disease			H30.81*	Harada's disease			H30.81*	Harada's disease			H30.81*	Harada's disease			H30.81*	Harada's disease			H30.81*	Harada's disease			H30.81*	Harada's disease			H30.81*	Harada's disease			H30.81*	Harada's disease			H30.81*	Harada's disease			H30.81*	Harada's disease			H30.81*	Harada's disease			H30.81*	Harada's disease			H30.81*	Harada's disease			H30.81*	Harada's disease			H30.81*	Harada's disease			H30.81*	Harada's disease			H30.81*	Harada's disease			H30.81*	Harada's disease			H30.81*	Harada's disease			H30.81*	Harada's disease			H30.81*	Harada's disease			H30.81*	Harada's disease			H30.81*	Harada's disease			H30.81*	Harada's disease			H30.81*	Harada's disease			H30.81*	Harada's disease			H30.81*	Harada's disease			H30.81*	Harada's disease			H30.81*	Harada's disease			H30.81*	Harada's disease			H30.81*	Harada's disease			H30.81*	Harada's disease			H30.81*	Harada's disease			H30.81*	Harada's disease			H30.81*	Harada's disease			H30.81*	Harada's disease			H30.81*	Harada's disease			H30.81*	Harada's disease			H30.81*	Harada's disease			H30.81*	Harada's disease			H30.81*	Harada's disease			H30.81*	Harada's disease			H30.81*	Harada's disease			H30.81*	Harada's disease			H30.81*	Harada's disease			H30.81*	Harada's disease			H30.81*	Harada's disease			H30.81*	Harada's disease			H30.81*	Harada's disease			H30.81*	Harada's disease			H30.81*	Harada's disease			H30.81*	Harada's disease			H30.81*	Harada's disease			H30.81*	Harada's disease			H30.81*	Harada's disease			H30.81*	Harada's disease			H30.81*	Harada's disease			H30.81*	Harada's disease			H30.81*	Harada's disease			H30.81*	Harada's disease			H30.81*	Harada's disease			H30.81*	Harada's disease			H30.81*	Harada's disease			H30.81*	Harada's disease			H30.81*	Harada's disease			H30.81*	Harada's disease			H30.81*	Harada's disease			H30.81*	Harada's disease			H30.81*	Harada's disease			H30.81*	Harada's disease			H30.81*	Harada's disease			H30.81*	Harada's disease			H30.81*	Harada's disease			H30.81*	Harada's disease			H30.81*	Harada's disease			H30.81*	Harada's disease			H30.81*	Harada's disease			H30.81*	Harada's disease			H30.81*	Harada's disease			H30.81*	Harada's disease			H30.81*	Harada's disease			H30.81*	Harada's disease			H30.81*	Harada's disease			H30.81*	Harada's disease			H30.81*	Harada's disease			H30.81*	Harada's disease			H30.81*	Harada's disease			H30.81*	Harada's disease			H30.81*	Harada's disease			H30.81*	Harada's disease			H30.81*	Harada's disease			H30.81*	Harada's disease			H30.81*	Harada's disease			H30.81*	Harada's disease			H30.81*	Harada's disease			H30.81*	Harada's disease			H30.81*	Harada's disease			H30.81*	Harada's disease			H30.81*	Harada's disease			H30.81*	Harada's disease			H30.81*	Harada's disease			H30.81*	Harada's disease			H30.81*	Harada's disease			H30.81*	Harada's disease			H30.81*	Harada's disease			H30.81*	Harada's disease			H30.81*	Harada's disease			H30.81*	Harada's disease			H30.81*	Harada's disease			H30.81*	Harada's disease			H30.81*	Harada's disease			H30.81*	Harada's disease			H30.81*	Harada's disease			H30.81*	Harada's disease			H30.81*	Harada's disease			H30.81*	Harada's disease			H30.81*	Harada's disease			H30.81*	Harada's disease			H30.81*	Harada's disease			H30.81*	Harada's disease			H30.81*	Harada's disease			H30.81*	Harada's disease			H30.81*	Harada's disease			H30.81*	Harada's disease			H30.81*	Harada's disease			H30.81*	Harada's disease			H30.81*	Harada's disease			H30.81*	Harada's disease			H30.81*	Harada's disease			H30.81*	Harada's disease			H30.81*	Harada's disease			H30.81*	Harada's disease			H30.81*	Harada's disease			H30.81*	Harada's disease			H30.81*	Harada's disease			H30.81*	Harada's disease			H30.81*	Harada's disease			H30.81*	Harada's disease			H30.81*	Harada's disease			H30.81*	Harada's disease			H30.81*	Harada's disease			H30.81*	Harada's disease			H30.81*	Harada's disease			H30.81*	Harada's disease			H30.81*	Harada's disease			H30.81*	Harada's disease			H30.81*	Harada's disease			H30.81*	Harada's disease			H30.81*	Harada's disease			H30.81*	Harada's disease			H30.81*	Harada's disease			H30.81*	Harada's disease			H30.81*	Harada's disease			H30.81*	Harada's disease			H30.81*	Harada's disease			H30.81*	Harada's disease			H30.81*	Harada's disease			H30.81*	Harada's disease			H30.81*	Harada's disease			H30.81*	Harada's disease			H30.81*	Harada's disease			H30.81*	Harada's disease			H30.81*	Harada's disease			H30.81*	Harada's disease			H30.81*	Harada's disease			H30.81*	Harada's disease			H30.81*	Harada's disease			H30.81*	Harada's disease			H30.81*	Harada's disease			H30.81*	Harada's disease			H30.81*	Harada's disease			H30.81*	Harada's disease			H30.81*	Harada's disease			H30.81*	Harada's disease			H30.81*	Harada's disease			H30.81*	Harada's disease			H30.81*	Harada's disease			H30.81*	Harada's disease			H30.81*	Harada's disease			H30.81*	Harada's disease			H30.81*	Harada's disease			H30.81*	Harada's disease			H30.81*	Harada's disease			H30.81*	Harada's disease			H30.81*	Harada's disease			H30.81*	Harada's disease			H30.81*	Harada's disease			H30.81*	Harada's disease			H30.81*	Harada's disease			H30.81*	Harada's disease			H30.81*	Harada's disease			H30.81*	Harada's disease			H30.81*	Harada's disease			H30.81*	Harada's disease			H30.81*	Harada's disease			H30.81*	Harada's disease			H30.81*	Harada's disease			H30.81*	Harada's disease			H30.81*	Harada's disease			H30.81*	Harada's disease			H30.81*	Harada's disease			H30.81*	Harada's disease			H30.81*	Harada's disease			H30.81*	Harada's disease			H30.81*	Harada's disease			H30.81*	Harada's disease			H30.81*	Harada's disease			H30.81*	Harada's disease			H30.81*	Harada's disease			H30.81*	Harada's disease			H30.81*	Harada's disease			H30.81*	Harada's disease			H30.81*	Harada's disease			H30.81*	Harada's disease			H30.81*	Harada's disease			H30.81*	Harada's disease			H30.81*	Harada's disease			H30.81*	Harada's disease			H30.81*	Harada's disease			H30.81*	Harada's disease			H30.81*	Harada's disease			H30.81*	Harada's disease			H30.81*	Harada's disease			H30.81*	Harada's disease			H30.81*	Harada's disease			H30.81*	Harada's disease			H30.81*	Harada's disease			H30.81*	Harada's disease			H30.81*	Harada's disease			H30.81*	Harada's disease			H30.81*	Harada's disease			H30.81*	Harada's disease			H30.81*	Harada's disease			H30.81*	Harada's disease			H30.81*	Harada's disease			H30.81*	Harada's disease			H30.81*	Harada's disease			H30.81*	Harada's disease			H30.81*	Harada's disease			H30.81*	Harada's disease			H30.81*	Harada's disease			H30.81*	Harada's disease			H30.81*	Harada's disease			H30.81*	Harada's disease			H30.81*	Harada's disease			H30.81*	Harada's disease			H30.81*	Harada's disease			H30.81*	Harada's disease			H30.81*	Harada's disease			H30.81*	Harada's disease			H30.81*	Harada's disease			H30.81*	Harada's disease			H30.81*	Harada's disease			H30.81*	Harada's disease			H30.81*	Harada's disease			H30.81*	Harada's disease			H30.81*	Harada's disease			H30.81*	Harada's disease			H30.81*	Harada's disease			H30.81*	Harada's disease			H30.81*	Harada's disease			H30.81*	Harada's disease			H30.81*	Harada's disease			H30.81*	Harada's disease			H30.81*	Harada's disease			H30.81*	Harada's disease			H30.81*	Harada's disease			H30.81*	Harada's disease			H30.81*	Harada's disease			H30.81*	Harada's disease			H30.81*	Harada's disease			H30.81*	Harada's disease			H30.81*	Harada's disease			H30.81*	Harada's disease			H30.81*	Harada's disease			H30.81*	Harada's disease			H30.81*	Harada's disease			H30.81*	Harada's disease			H30.81*	Harada's disease			H30.81*	Harada's disease			H30.81*	Harada's disease			H30.81*	Harada's disease			H30.81*	Harada's disease			H30.81*	Harada's disease			H30.81*	Harada's disease			H30.81*	Harada's disease			H30.81*	Harada's disease			H30.81*	Harada's disease			H30.81*	Harada's disease			H30.81*	Harada's disease			H30.81*	Harada's disease			H30.81*	Harada's disease			H30.81*	Harada's disease			H30.81*	Harada's disease			H30.81*	Harada's disease			H30.81*	Harada's disease			H30.81*	Harada's disease			H30.81*	Harada's disease			H30.81*	Harada's disease			H30.81*	Harada's disease			H30.81*	Harada's disease			H30.81*	Harada's disease			H30.81*	Harada's disease			H30.81*	Harada's disease			H30.81*	Harada's disease			H30.81*	Harada's disease			H30.81*	Harada's disease			H30.81*	Harada's disease			H30.81*	Harada's disease			H30.81*	Harada's disease			H30.81*	Harada's disease			H30.81*	Harada's disease			H30.81*	Harada's disease			H30.81*	Harada's disease			H30.81*	Harada's disease			H30.81*	Harada's disease			H30.81*	Harada's disease			H30.81*	Harada's disease			H30.81*	Harada's disease			H30.81*	Harada's disease			H30.81*	Harada's disease			H30.81*	Harada's disease			H30.81*	Harada's disease			H30.81*	Harada's disease			H30.81*	Harada's disease			H30.81*	Harada's disease			H30.81*	Harada's disease			H30.81*	Harada's disease			H30.81*	Harada's disease			H30.81*	Harada's disease			H30.81*	Harada's disease			H30.81*	Harada's disease			H30.81*	Harada's disease			H30.81*	Harada's disease			H30.81*	Harada's disease			H30.81*	Harada's disease			H30.81*	Harada's disease			H30.81*	Harada's disease			H30.81*	Harada's disease			H30.81*	Harada's disease			H30.81*	Harada's disease			H30.81*	Harada's disease			H30.81*	Harada's disease			H30.81*	Harada's disease			H30.81*	Harada's disease			H30.81*	Harada's disease			H30.81*	Harada's disease			H30.81*	Harada's disease			H30.81*	Harada's disease			H30.81*	Harada's disease			H30.81*	Harada's disease			H30.81*	Harada's disease			H30.81*	Harada's disease			H30.81*	Harada's disease			H30.81*	Harada's disease			H30.81*	Harada's disease			H30.81*	Harada's disease			H30.81*	Harada's disease			H30.81*	Harada's disease			H30.81*	Harada's disease			H30.81*	Harada's disease			H30.81*	Harada's disease			H30.81*	Harada's disease			H30.81*	Harada's disease			H30.81*	Harada's disease			H30.81*	Harada's disease			H30.81*	Harada's disease			H30.81*	Harada's disease			H30.81*	Harada's disease			H30.81*	Harada's disease			H30.81*	Harada's disease			H30.81*	Harada's disease			H30.81*	Harada's disease			H30.81*	Harada's disease			H30.81*	Harada's disease			H30.81*	Harada's disease			H30.81*	Harada's disease			H30.81*	Harada's disease			H30.81*	Harada's disease			H30.81*	Harada's disease			H30.81*	Harada's disease			H30.81*	Harada's disease			H30.81*	Harada's disease			H30.81*	Harada's disease			H30.81*	Harada's disease			H30.81*	Harada's disease			H30.81*	Harada's disease			H30.81*	Harada's disease			H30.81*	Harada's disease			H30.81*	Harada's disease			H30.81*	Harada's disease			H30.81*	Harada's disease			H30.81*	Harada's disease			H30.81*	Harada's disease			H30.81*	Harada's disease			H30.81*	Harada's disease			H30.81*	Harada's disease			H30.81*	Harada's disease			H30.81*	Harada's disease			H30.81*	Harada's disease			H30.81*	Harada's disease			H30.81*	Harada's disease			H30.81*	Harada's disease			H30.81*	Harada's disease			H30.81*	Harada's disease			H30.81*	Harada's disease			H30.81*	Harada's disease			H30.81*	Harada's disease			H30.81*	Harada's disease			H30.81*	Harada's disease			H30.81*	Harada's disease			H30.81*	Harada's disease			H30.81*	Harada's disease			H30.81*	Harada's disease			H30.81*	Harada's disease			H30.81*	Harada's disease			H30.81*	Harada's disease			H30.81*	Harada's disease			H30.81*	Harada's disease			H30.81*	Harada's disease			H30.81*	Harada's disease			H30.81*	Harada's disease			H30.81*	Harada's disease			H30.81*	Harada's disease			H30.81*	Harada's disease			H30.81*	Harada's disease			H30.81*	Harada's disease			H30.81*	Harada's disease			H30.81*	Harada's disease			H30.81*	Harada's disease			H30.81*	Harada's disease			H30.81*	Harada's disease			H30.81*	Harada's disease			H30.81*	Harada's disease			H30.81*	Harada's disease			H30.81*	Harada's disease			H30.81*	Harada's disease			H30.81*	Harada's disease			H30.81*	Harada's disease			H30.81*	Harada's disease			H30.81*	Harada's disease			H30.81*	Harada's disease			H30.81*	Harada's disease			H30.81*	Harada's disease			H30.81*	Harada's disease			H30.81*	Harada's disease			H30.81*	Harada's disease			H30.81*	Harada's disease			H30.81*	Harada's disease			H30.81*	Harada's disease			H30.81*	Harada's disease			H30.81*	Harada's disease			H30.81*	Harada's disease			H30.81*	Harada's disease			H30.81*	Harada's disease			H30.81*	Harada's disease			H30.81*	Harada's disease			H30.81*	Harada's disease			H30.81*	Harada's disease			H30.81*	Harada's disease			H30.81*	Harada's disease			H30.81*	Harada's disease			H30.81*	Harada's disease			H30.81*	Harada's disease			H30.81*	Harada's disease			H30.81*	Harada's disease			H30.81*	Harada's disease			H30.81*	Harada's disease			H30.81*	Harada's disease			H30.81*	Harada's disease			H30.81*	Harada's disease			H30.81*	Harada's disease			H30.81*	Harada's disease			H30.81*	Harada's disease			H30.81*	Harada's disease			H30.81*	Harada's disease			H30.81*	Harada's disease			H30.81*	Harada's disease			H30.81*	Harada's disease			H30.81*	Harada's disease			H30.81*	Harada's disease			H30.81*	Harada's disease			H30.81*	Harada's disease			H30.81*	Harada's disease			H30.81*	Harada's disease			H30.81*	Harada's disease			H30.81*	Harada's disease			H30.81*	Harada's disease			H30.81*	Harada's disease			H30.81*	Harada's disease			H30.81*	Harada's disease			H30.81*	Harada's disease			H30.81*	Harada's disease			H30.81*	Harada's disease			H30.81*	Harada's disease			H30.81*	Harada's disease			H30.81*	Harada's disease			H30.81*	Harada's disease			H30.81*	Harada's disease			H30.81*	Harada's disease			H30.81*	Harada's disease			H30.81*	Harada's disease			H30.81*	Harada's disease			H30.81*	Harada's disease			H30.81*	Harada's disease			H30.81*	Harada's disease			H30.81*	Harada's disease			H30.81*	Harada's disease			H30.81*	Harada's disease			H30.81*	Harada's disease			H30.81*	Harada's disease			H30.81*	Harada's disease			H30.81*	Harada's disease			H30.81*	Harada's disease			H30.81*	Harada's disease			H30.81*	Harada's disease			H30.81*	Harada's disease			H30.81*	Harada's disease			H30.81*	Harada's disease			H30.81*	Harada's disease			H30.81*	Harada's disease			H30.81*	Harada's disease			H30.81*	Harada's disease			H30.81*	Harada's disease			H30.81*	Harada's disease			H30.81*	Harada's disease			H30.81*	Harada's disease			H30.81*	Harada's disease			H30.81*	Harada's disease			H30.81*	Harada's disease			H30.81*	Harada's disease			H30.81*	Harada's disease			H30.81*	Harada's disease			H30.81*	Harada's disease			H30.81*	Harada's disease			H30.81*	Harada's disease			H30.81*	Harada's disease			H30.81*	Harada's disease			H30.81*	Harada's disease			H30.81*	Harada's disease			H30.81*	Harada's disease			H30.81*	Harada's disease			H30.81*	Harada's disease			H30.81*	Harada's disease			H30.81*	Harada's disease			H30.81*	Harada's disease			H30.81*	Harada's disease			H30.81*	Harada's disease			H30.81*	Harada's disease			H30.81*	Harada's disease			H30.81*	Harada's disease			H30.81*	Harada's disease			H30.81*	Harada's disease			H30.81*	Harada's disease			H30.81*	Harada's disease			H30.81*	Harada's disease			H30.81*	Harada's disease			H30.81*	Harada's disease			H30.81*	Harada's disease			H30.81*	Harada's disease			H30.81*	Harada's disease			H30.81*	Harada's disease			H30.81*	Harada's disease			H30.81*	Harada's disease			H30.81*	Harada's disease			H30.81*	Harada's disease			H30.81*	Harada's disease			H30.81*	Harada's disease			H30.81*	Harada's disease			H30.81*	Harada's disease			H30.81*	Harada's disease			H30.81*	Harada's disease			H30.81*	Harada's disease			H30.81*	Harada's disease			H30.81*	Harada's disease			H30.81*	Harada's disease			H30.81*	Harada's disease			H30.81*	Harada's disease			H30.81*	Harada's disease			H30.81*	Harada's disease			H30.81*	Harada's disease			H30.81*	Harada's disease			H30.81*	Harada's disease			H30.81*	Harada's disease			H30.81*	Harada's disease			H30.81*	Harada's disease			H30.81*	Harada's disease			H30.81*	Harada's disease			H30.81*	Harada's disease			H30.81*	Harada's disease			H30.81*	Harada's disease			H30.81*	Harada's disease			H30.81*	Harada's disease			H30.81*	Harada's disease			H30.81*	Harada's disease			H30.81*	Harada's disease			H30.81*	Harada's disease			H30.81*	Harada's disease			H30.81*	Harada's disease			H30.81*	Harada's disease			H30.81*	Harada's disease			H30.81*	Harada's disease			H30.81*	Harada's disease			H30.81*	Harada's disease			H30.81*	Harada's disease			H30.81*	Harada's disease			H30.81*	Harada's disease			H30.81*	Harada's disease			H30.81*	Harada's disease			H30.81*	Harada's disease			H30.81*	Harada's disease			H30.81*	Harada's disease			H30.81*	Harada's disease			H30.81*	Harada's disease			H30.81*	Harada's disease			H30.81*	Harada's disease			H30.81*	Harada's disease			H30.81*	Harada's disease			H30.81*	Harada's disease			H30.81*	Harada's disease			H30.81*	Harada's disease			H30.81*	Harada's disease			H30.81*	Harada's disease			H30.81*	Harada's disease			H30.81*	Harada's disease			H30.81*	Harada's disease			H30.81*	Harada's disease			H30.81*	Harada's disease			H30.81*	Harada's disease			H30.81*	Harada's disease			H30.81*	Harada's disease			H30.81*	Harada's disease			H30.81*	Harada's disease			H30.81*	Harada's disease			H30.81*	Harada's disease			H30.81*	Harada's disease			H30.81*	Harada's disease			H30.81*	Harada's disease			H30.81*	Harada's disease			H30.81*	Harada's disease			H30.81*	Harada's disease			H30.81*	Harada's disease			H30.81*	Harada's disease			H30.81*	Harada's disease			H30.81*	Harada's disease			H30.81*	Harada's disease			H30.81*	Harada's disease			H30.81*	Harada's disease			H30.81*	Harada's disease			H30.81*	Harada's disease			H30.81*	Harada's disease			H30.81*	Harada's disease			H30.81*	Harada's disease			H30.81*	Harada's disease			H30.81*	Harada's disease			H30.81*	Harada's disease			H30.81*	Harada's disease			H30.81*	Harada's disease			H30.81*	Harada's disease			H30.81*	Harada's disease			H30.81*	Harada's disease			H30.81*	Harada's disease			H30.81*	Harada's disease			H30.81*	Harada's disease			H30.81*	Harada's disease			H30.81*	Harada's disease			H30.81*	Harada's disease			H30.81*	Harada's disease			H30.81*	Harada's disease			H30.81*	Harada's disease			H30.81*	Harada's disease			H30.81*	Harada's disease			H30.81*	Harada's disease			H30.81*	Harada's disease			H30.81*	Harada's disease			H30.81*	Harada's disease			H30.81*	Harada's disease			H30.81*	Harada's disease			H30.81*	Harada's disease			H30.81*	Harada's disease			H30.81*	Harada's disease			H30.81*	Harada's disease			H30.81*	Harada's disease			H30.81*	Harada's disease			H30.81*	Harada's disease			H30.81*	Harada's disease			H30.81*	Harada's disease			H30.81*	Harada's disease			H30.81*	Harada's disease			H30.81*	Harada's disease			H30.81*	Harada's disease			H30.81*	Harada's disease			H30.81*	Harada's disease			H30.81*	Harada's disease			H30.81*	Harada's disease			H30.81*	Harada's disease			H30.81*	Harada's disease			H30.81*	Harada's disease			H30.81*	Harada's disease			H30.81*	Harada's disease			H30.81*	Harada's disease			H30.81*	Harada's disease			H30.81*	Harada's disease			H30.81*	Harada's disease			H30.81*	Harada's disease			H30.81*	Harada's disease			H30.81*	Harada's disease			H30.81*	Harada's disease			H30.81*	Harada's disease			H30.81*	Harada's disease			H30.81*	Harada's disease			H30.81*	Harada's disease			H30.81*	Harada's disease			H30.81*	Harada's disease			H30.81*	Harada's disease			H30.81*	Harada's disease			H30.81*	Harada's disease			H30.81*	Harada's disease			H30.81*	Harada's disease			H30.81*	Harada's disease			H30.81*	Harada's disease			H30.81*	Harada's disease			H30.81*	Harada's disease			H30.81*	Harada's disease			H30.81*	Harada's disease			H30.81*	Harada's disease			H30.81*	Harada's disease			H30.81*	Harada's disease			H30.81*	Harada's disease			H30.81*	Harada's disease			H30.81*	Harada's disease			H30.81*	Harada's disease			H30.81*	Harada's disease			H30.81*	Harada's disease			H30.81*	Harada's disease			H30.81*	Harada's disease			H30.81*	Harada's disease			H30.81*	Harada's disease			H30.81*	Harada's disease			H30.81*	Harada's disease			H30.81*	Harada's disease			H30.81*	Harada's disease			H30.81*	Harada's disease			H30.81*	Harada's disease			H30.81*	Harada's disease			H30.81*	Harada's disease			H30.81*	Harada's disease			H30.81*	Harada's disease			H30.81*	Harada's disease			H30.81*	Harada's disease			H30.81*	Harada's disease			H30.81*	Harada's disease			H30.81*	Harada's disease			H30.81*	Harada's disease			H30.81*	Harada's disease			H30.81*	Harada's disease			H30.81*	Harada's disease			H30.81*	Harada's disease			H30.81*	Harada's disease			H30.81*	Harada's disease			H30.81*	Harada's disease			H30.81*	Harada's disease			H30.81*	Harada's disease			H30.81*	Harada's disease			H30.81*	Harada's disease			H30.81*	Harada's disease			H30.81*	Harada's disease			H30.81*	Harada's disease			H30.81*	Harada's disease			H30.81*	Harada's disease			H30.81*	Harada's disease			H30.81*	Harada's disease			H30.81*	Harada's disease			H30.81*	Harada's disease			H30.81*	Harada's disease			H30.81*	Harada's disease			H30.81*	Harada's disease			H30.81*	Harada's disease			H30.81*	Harada's disease			H30.81*	Harada's disease			H30.81*	Harada's disease			H30.81*	Harada's disease			H30.81*	Harada's disease			H30.81*	Harada's disease			H30.81*	Harada's disease			H30.81*	Harada's disease			H30.81*	Harada's disease			H30.81*	Harada's disease			H30.81*	Harada's disease			H30.81*	Harada's disease			H30.81*	Harada's disease			H30.81*	Harada's disease			H30.81*	Harada's disease			H30.81*	Harada's disease			H30.81*	Harada's disease			H30.81*	Harada's disease			H30.81*	Harada's disease			H30.81*	Harada's disease			H30.81*	Harada's disease			H30.81*	Harada's disease			H30.81*	Harada's disease			H30.81*	Harada's disease			H30.81*	Harada's disease			H30.81*	Harada's disease			H30.81*	Harada's disease			H30.81*	Harada's disease			H30.81*	Harada's disease			H30.81*	Harada's disease			H30.81*	Harada's disease			H30.81*	Harada's disease			H30.81*	Harada's disease			H30.81*	Harada's disease			H30.81*	Harada's disease			H30.81*	Harada's disease			H30.81*	Harada's disease			H30.81*	Harada's disease			H30.81*	Harada's disease			H30.81*	Harada's disease			H30.81*	Harada's disease			H30.81*	Harada's disease			H30.81*	Harada's disease			H30.81*	Harada's disease			H30.81*	Harada's disease			H30.81*	Harada's disease			H30.81*	Harada's disease			H30.81*	Harada's disease			H30.81*	Harada's disease			H30.81*	Harada's disease			H30.81*	Harada's disease			H30.81*	Harada's disease			H30.81*	Harada's disease			H30.81*	Harada's disease			H30.81*	Harada's disease			H30.81*	Harada's disease			H30.81*	Harada's disease			H30.81*	Harada's disease			H30.81*	Harada's disease			H30.81*	Harada's disease			H30.81*	Harada's disease			H30.81*	Harada's disease			H30.81*	Harada's disease			H30.81*	Harada's disease			H30.81*	Harada's disease			H30.81*	Harada's disease			H30.81*	Harada's disease			H30.81*	Harada's disease			H30.81*	Harada's disease			H30.81*	Harada's disease			H30.81*	Harada's disease			H30.81*	Harada's disease			H30.81*	Harada's disease			H30.81*	Harada's disease			H30.81*	Harada's disease			H30.81*	Harada's disease			H30.81*	Harada's disease			H30.81*	Harada's disease			H30.81*	Harada's disease			H30.81*	Harada's disease			H30.81*	Harada's disease			H30.81*	Harada's disease			H30.81*	Harada's disease			H30.81*	Harada's disease			H30.81*	Harada's disease			H30.81*	Harada's disease			H30.81*	Harada's disease			H30.81*	Harada's disease			H30.81*	Harada's disease			H30.81*	Harada's disease			H30.81*	Harada's disease			H30.81*	Harada's disease			H30.81*	Harada's disease			H30.81*	Harada's disease			H30.81*	Harada's disease			H30.81*	Harada's disease			H30.81*	Harada's disease			H30.81*	Harada's disease			H30.81*	Harada's disease			H30.81*	Harada's disease			H30.81*	Harada's disease			H30.81*	Harada's disease			H30.81*	Harada's disease			H30.81*	Harada's disease			H30.81*	Harada's disease			H30.81*	Harada's disease			H30.81*	Harada's disease			H30.81*	Harada's disease			H30.81*	Harada's disease			H30.81*	Harada's disease			H30.81*	Harada's disease			H30.81*	Harada's disease			H30.81*	Harada's disease			H30.81*	Harada's disease			H30.81*	Harada's disease			H30.81*	Harada's disease			H30.81*	Harada's disease			H30.81*	Harada's disease			H30.81*	Harada's disease			H30.81*	Harada's disease			H30.81*	Harada's disease			H30.81*	Harada's disease			H30.81*	Harada's disease			H30.81*	Harada's disease			H30.81*	Harada's disease			H30.81*	Harada's disease			H30.81*	Harada's disease			H30.81*	Harada's disease			H30.81*	Harada's disease			H30.81*	Harada's disease			H30.81*	Harada's disease			H30.81*	Harada's disease			H30.81*	Harada's disease			H30.81*	Harada's disease			H30.81*	Harada's disease			H30.81*	Harada's disease			H30.81*	Harada's disease			H30.81*	Harada's disease			H30.81*	Harada's disease			H30.81*	Harada's disease			H30.81*	Harada's disease			H30.81*	Harada's disease			H30.81*	Harada's disease			H30.81*	Harada's disease			H30.81*	Harada's disease			H30.81*	Harada's disease			H30.81*	Harada's disease			H30.81*	Harada's disease			H30.81*	Harada's disease			H30.81*	Harada's disease			H30.81*	Harada's disease			H30.81*	Harada's disease			H30.81*	Harada's disease			H30.81*	Harada's disease			H30.81*	Harada's disease			H30.81*	Harada's disease			H30.81*	Harada's disease			H30.81*	Harada's disease			H30.81*	Harada's disease			H30.81*	Harada's disease			H30.81*	Harada's disease			H30.81*	Harada's disease			H30.81*	Harada's disease			H30.81*	Harada's disease			H30.81*	Harada's disease			H30.81*	Harada's disease			H30.81*	Harada's disease			H30.81*	Harada's disease			H30.81*	Harada's disease			H30.81*	Harada's disease			H30.81*	Harada's disease			H30.81*	Harada's disease			H30.81*	Harada's disease			H30.81*	Harada's disease			H30.81*	Harada's disease			H30.81*	Harada's disease			H30.81*	Harada's disease			H30.81*	Harada's disease			H30.81*	Harada's disease			H30.81*	Harada's disease			H30.81*	Harada's disease			H30.81*	Harada's disease			H30.81*	Harada's disease			H30.81*	Harada's disease			H30.81*	Harada's disease			H30.81*	Harada's disease			H30.81*	Harada's disease			H30.81*	Harada's disease			H30.81*	Harada's disease			H30.81*	Harada's disease			H30.81*	Harada's disease			H30.81*	Harada's disease			H30.81*	Harada's disease			H30.81*	Harada's disease			H30.81*	Harada's disease			H30.81*	Harada's disease			H30.81*	Harada's disease			H30.81*	Harada's disease			H30.81*	Harada's disease			H30.81*	Harada's disease			H30.81*	Harada's disease			H30.81*	Harada's disease			H30.81*	Harada's disease			H30.81*	Harada's disease			H30.81*	Harada's disease			H30.81*	Harada's disease			H30.81*	Harada's disease			H30.81*	Harada's disease			H30.81*	Harada's disease			H30.81*	Harada's disease			H30.81*	Harada's disease			H30.81*	Harada's disease			H30.81*	Harada's disease			H30.81*	Harada's disease			H30.81*	Harada's disease			H30.81*	Harada's disease			H30.81*	Harada's disease			H30.81*	Harada's disease			H30.81*	Harada's disease			H30.81*	Harada's disease			H30.81*	Harada's disease			H30.81*	Harada's disease			H30.81*	Harada's disease			H30.81*	Harada's disease			H30.81*	Harada's disease			H30.81*	Harada's disease			H30.81*	Harada's disease			H30.81*	Harada's disease			H30.81*	Harada's disease			H30.81*	Harada's disease			H30.81*	Harada's disease			H30.81*	Harada's disease			H30.81*	Harada's disease			H30.81*	Harada's disease			H30.81*	Harada's disease			H30.81*	Harada's disease			H30.81*	Harada's disease			H30.81*	Harada's disease			H30.81*	Harada's disease			H30.81*	Harada's disease			H30.81*	Harada's disease			H30.81*	Harada's disease			H30.81*	Harada's disease			H30.81*	Harada's disease			H30.81*	Harada's disease			H30.81*	Harada's disease			H30.81*	Harada's disease			H30.81*	Harada's disease			H30.81*	Harada's disease			H30.81*	Harada's disease			H30.81*	Harada's disease			H30.81*	Harada's disease			H30.81*	Harada's disease			H30.81*	Harada's disease			H30.81*	Harada's disease			H30.81*	Harada's disease			H30.81*	Harada's disease			H30.81*	Harada's disease			H30.81*	Harada's disease			H30.81*	Harada's disease			H30.81*	Harada's disease			H30.81*	Harada's disease			H30.81*	Harada's disease			H30.81*	Harada's disease			H30.81*	Harada's disease			H30.81*	Harada's disease			H30.81*	Harada's disease			H30.81*	Harada's disease			H30.81*	Harada's disease			H30.81*	Harada's disease			H30.81*	Harada's disease			H30.81*	Harada's disease			H30.81*	Harada's disease			H30.81*	Harada's disease			H30.81*	Harada's disease			H30.81*	Harada's disease			H30.81*	Harada's disease			H30.81*	Harada's disease			H30.81*	Harada's disease			H30.81*	Harada's disease			H30.81*	Harada's disease			H30.81*	Harada's disease			H30.81*	Harada's disease			H30.81*	Harada's disease			H30.81*	Harada's disease			H30.81*	Harada's disease			H30.81*	Harada's disease			H30.81*	Harada's disease			H30.81*	Harada's disease			H30.81*	Harada's disease			H30.81*	Harada's disease			H30.81*	Harada's disease			H30.81*	Harada's disease			H30.81*	Harada's disease			H30.81*	Harada's disease			H30.81*	Harada's disease			H30.81*	Harada's disease			H30.81*	Harada's disease			H30.81*	Harada's disease			H30.81*	Harada's disease			H30.81*	Harada's disease			H30.81*	Harada's disease			H30.81*	Harada's disease			H30.81*	Harada's disease			H30.81*	Harada's disease			H30.81*	Harada's disease			H30.81*	Harada's disease			H30.81*	Harada's disease			H30.81*	Harada's disease			H30.81*	Harada's disease			H30.81*	Harada's disease			H30.81*	Harada's disease			H30.81*	Harada's disease			H30.81*	Harada's disease			H30.81*	Harada's disease			H30.81*	Harada's disease			H30.81*	Harada's disease			H30.81*	Harada's disease			H30.81*	Harada's disease			H30.81*	Harada's disease			H30.81*	Harada's disease			H30.81*	Harada's disease			H30.81*	Harada's disease			H30.81*	Harada's disease			H30.81*	Harada's disease			H30.81*	Harada's disease			H30.81*	Harada's disease			H30.81*	Harada's disease			H30.81*	Harada's disease			H30.81*	Harada's disease			H30.81*	Harada's disease			H30.81*	Harada's disease			H30.81*	Harada's disease			H30.81*	Harada's disease			H30.81*	Harada's disease			H30.81*	Harada's disease			H30.81*	Harada's disease			H30.81*	Harada's disease			H30.81*	Harada's disease			H30.81*	Harada's disease			H30.81*	Harada's disease			H30.81*	Harada's disease			H30.81*	Harada's disease			H30.81*	Harada's disease			H30.81*	Harada's disease			H30.81*	Harada's disease			H30.81*	Harada's disease			H30.81*	Harada's disease			H30.81*	Harada's disease			H30.81*	Harada's disease			H30.81*	Harada's disease			H30.81*	Harada's disease			H30.81*	Harada's disease			H30.81*	Harada's disease			H30.81*	Harada's disease			H30.81*	Harada's disease			H30.81*	Harada's disease			H30.81*	Harada's disease			H30.81*	Harada's disease			H30.81*	Harada's disease			H30.81*	Harada's disease			H30.81*	Harada's disease			H30.81*	Harada's disease			H30.81*	Harada's disease			H30.81*	Harada's disease			H30.81*	Harada's disease			H30.81*	Harada's disease			H30.81*	Harada's disease			H30.81*	Harada's disease			H30.81*	Harada's disease			H30.81*	Harada's disease			H30.81*	Harada's disease			H30.81*	Harada's disease			H30.81*	Harada's disease			H30.81*	Harada's disease			H30.81*	Harada's disease			H30.81*	Harada's disease			H30.81*	Harada's disease			H30.81*	Harada's disease			H30.81*	Harada's disease			H30.81*	Harada's disease			H30.81*	Harada's disease			H30.81*	Harada's disease			H30.81*	Harada's disease			H30.81*	Harada's disease			H30.81*	Harada's disease			H30.81*	Harada's disease			H30.81*	Harada's disease			H30.81*	Harada's disease			H30.81*	Harada's disease			H30.81*	Harada's disease			H30.81*	Harada's disease			H30.81*	Harada's disease			H30.81*	Harada's disease			H30.81*	Harada's disease			H30.81*	Harada's disease			H30.81*	Harada's disease			H30.81*	Harada's disease			H30.81*	Harada's disease			H30.81*	Harada's disease			H30.81*	Harada's disease			H30.81*	Harada's disease			H30.81*	Harada's disease			H30.81*	Harada's disease			H30.81*	Harada's disease			H30.81*	Harada's disease			H30.81*	Harada's disease			H30.81*	Harada's disease			H30.81*	Harada's disease			H30.81*	Harada's disease			H30.81*	Harada's disease			H30.81*	Harada's disease			H30.81*	Harada's disease			H30.81*	Harada's disease			H30.81*	Harada's disease			H30.81*	Harada's disease			H30.81*	Harada's disease			H30.81*	Harada's disease			H30.81*	Harada's disease			H30.81*	Harada's disease			H30.81*	Harada's disease			H30.81*	Harada's disease			H30.81*	Harada's disease			H30.81*	Harada's disease			H30.81*	Harada's disease			H30.81*	Harada's disease			H30.81*	Harada's disease			H30.81*	Harada's disease			H30.81*	Harada's disease			H30.81*	Harada's disease			H30.81*	Harada's disease			H30.81*	Harada's disease			H30.81*	Harada's disease			H30.81*	Harada's disease			H30.81*	Harada's disease			H30.81*	Harada's disease			H30.81*	Harada's disease			H30.81*	Harada's disease			H30.81*	Harada's disease			H30.81*	Harada's disease			H30.81*	Harada's disease			H30.81*	Harada's disease			H30.81*	Harada's disease			H30.81*	Harada's disease			H30.81*	Harada's disease			H30.81*	Harada's disease			H30.81*	Harada's disease			H30.81*	Harada's disease			H30.81*	Harada's disease			H30.81*	Harada's disease			H30.81*	Harada's disease			H30.81*	Harada's disease			H30.81*	Harada's disease			H30.81*	Harada's disease			H30.81*	Harada's disease			H30.81*	Harada's disease			H30.81*	Harada's disease			H30.81*	Harada's disease			H30.81*	Harada's disease			H30.81*	Harada's disease			H30.81*	Harada's disease			H30.81*	Harada's disease			H30.81*	Harada's disease			H30.81*	Harada's disease			H30.81*	Harada's disease			H30.81*	Harada's disease			H30.81*	Harada's disease			H30.81*	Harada's disease			H30.81*	Harada's disease			H30.81*	Harada's disease			H30.81*	Harada's disease			H30.81*	Harada's disease			H30.81*	Harada's disease			H30.81*	Harada's disease			H30.81*	Harada's disease			H30.81*	Harada's disease			H30.81*	Harada's disease			H30.81*	Harada's disease			H30.81*	Harada's disease			H30.81*	Harada's disease			H30.81*	Harada's disease			H30.81*	Harada's disease			H30.81*	Harada's disease			H30.81*	Harada's disease			H30.81*	Harada's disease			H30.81*	Harada's disease			H30.81*	Harada's disease			H30.81*	Harada's disease			H30.81*	Harada's disease			H30.81*	Harada's disease			H30.81*	Harada's disease			H30.81*	Harada's disease			H30.81*	Harada's disease			H30.81*	Harada's disease			H30.81*	Harada's disease			H30.81*	Harada's disease			H30.81*	Harada's disease			H30.81*	Harada's disease			H30.81*	Harada's disease			H30.81*	Harada's disease			H30.81*	Harada's disease			H30.81*	Harada's disease			H30.81*	Harada's disease			H30.81*	Harada's disease			H30.81*	Harada's disease			H30.81*	Harada's disease			H30.81*	Harada's disease			H30.81*	Harada's disease			H30.81*	Harada's disease			H30.81*	Harada's disease			H30.81*	Harada's disease			H30.81*	Harada's disease			H30.81*	Harada's disease			H30.81*	Harada's disease			H30.81*	Harada's disease			H30.81*	Harada's disease			H30.81*	Harada's disease			H30.81*	Harada's disease			H30.81*	Harada's disease			H30.81*	Harada's disease			H30.81*	Harada's disease			H30.81*	Harada's disease			H30.81*	Harada's disease			H30.81*	Harada's disease			H30.81*	Harada's disease			H30.81*	Harada's disease			H30.81*	Harada's disease			H30.81*	Harada's disease			H30.81*	Harada's disease			H30.81*	Harada's disease			H30.81*	Harada's disease			H30.81*	Harada's disease			H30.81*	Harada's disease			H30.81*	Harada's disease			H30.81*	Harada's disease			H30.81*	Harada's disease			H30.81*	Harada's disease			H30.81*	Harada's disease			H30.81*	Harada's disease			H30.81*	Harada's disease			H30.81*	Harada's disease			H30.81*	Harada's disease			H30.81*	Harada's disease			H30.81*	Harada's disease			H30.81*	Harada's disease			H30.81*	Harada's disease			H30.81*	Harada's disease			H30.81*	Harada's disease			H30.81*	Harada's disease			H30.81*	Harada's disease			H30.81*	Harada's disease			H30.81*	Harada's disease			H30.81*	Harada's disease			H30.81*	Harada's disease			H30.81*	Harada's disease			H30.81*	Harada's disease			H30.81*	Harada's disease			H30.81*	Harada's disease			H30.81*	Harada's disease			H30.81*	Harada's disease			H30.81*	Harada's disease			H30.81*	Harada's disease			H30.81*	Harada's disease			H30.81*	Harada's disease			H30.81*	Harada's disease			H30.81*	Harada's disease			H30.81*	Harada's disease			H30.81*	Harada's disease			H30.81*	Harada's disease			H30.81*	Harada's disease			H30.81*	Harada's disease			H30.81*	Harada's disease			H30.81*	Harada's disease			H30.81*	Harada's disease			H30.81*	Harada's disease			H30.81*	Harada's disease			H30.81*	Harada's disease			H30.81*	Harada's disease			H30.81*	Harada's disease			H30.81*	Harada's disease			H30.81*	Harada's disease			H30.81*	Harada's disease			H30.81*	Harada's disease			H30.81*	Harada's disease			H30.81*	Harada's disease			H30.81*	Harada's disease			H30.81*	Harada's disease			H30.81*	Harada's disease			H30.81*	Harada's disease			H30.81*	Harada's disease			H30.81*	Harada's disease			H30.81*	Harada's disease			H30.81*	Harada's disease			H30.81*	Harada's disease			H30.81*	Harada's disease			H30.81*	Harada's disease			H30.81*	Harada's disease			H30.81*	Harada's disease			H30.81*	Harada's disease			H30.81*	Harada's disease			H30.81*	Harada's disease			H30.81*	Harada's disease			H30.81*	Harada's disease			H30.81*	Harada's disease			H30.81*	Harada's disease			H30.81*	Harada's disease			H30.81*	Harada's disease			H30.81*	Harada's disease			H30.81*	Harada's disease			H30.81*	Harada's disease			H30.81*	Harada's disease			H30.81*	Harada's disease			H30.81*	Harada's disease			H30.81*	Harada's disease			H30.81*	Harada's disease			H30.81*	Harada's disease			H30.81*	Harada's disease			H30.81*	Harada's disease			H30.81*	Harada's disease			H30.81*	Harada's disease			H30.81*	Harada's disease			H30.81*	Harada's disease			H30.81*	Harada's disease			H30.81*	Harada's disease			H30.81*	Harada's disease			H30.81*	Harada's disease			H30.81*	Harada's disease			H30.81*	Harada's disease			H30.81*	Harada's disease			H30.81*	Harada's disease			H30.81*	Harada's disease			H30.81*	Harada's disease			H30.81*	Harada's disease			H30.81*	Harada's disease			H30.81*	Harada's disease			H30.81*	Harada's disease			H30.81*	Harada's disease			H30.81*	Harada's disease			H30.81*	Harada's disease			H30.81*	Harada's disease			H30.81*	Harada's disease			H30.81*	Harada's disease			H30.81*	Harada's disease			H30.81*	Harada's disease			H30.81*	Harada's disease			H30.81*	Harada's disease			H30.81*	Harada's disease			H30.81*	Harada's disease			H30.81*	Harada's disease			H30.81*	Harada's disease			H30.81*	Harada's disease			H30.81*	Harada's disease			H30.81*	Harada's disease			H30.81*	Harada's disease			H30.81*	Harada's disease			H30.81*	Harada's disease			H30.81*	Harada's disease			H30.81*	Harada's disease			H30.81*	Harada's disease			H30.81*	Harada's disease			H30.81*	Harada's disease			H30.81*	Harada's disease			H30.81*	Harada's disease			H30.81*	Harada's disease			H30.81*	Harada's disease			H30.81*	Harada's disease			H30.81*	Harada's disease			H30.81*	Harada's disease			H30.81*	Harada's disease			H30.81*	Harada's disease			H30.81*	Harada's disease			H30.81*	Harada's disease			H30.81*	Harada's disease			H30.81*	Harada's disease			H30.81*	Harada's disease			H30.81*	Harada's disease			H30.81*	Harada's disease			H30.81*	Harada's disease			H30.81*	Harada's disease			H30.81*	Harada's disease			H30.81*	Harada's disease			H30.81*	Harada's disease			H30.81*	Harada's disease			H30.81*	Harada's disease			H30.81*	Harada's disease			H30.81*	Harada's disease			H30.81*	Harada's disease			H30.81*	Harada's disease			H30.81*	Harada's disease			H30.81*	Harada's disease			H30.81*	Harada's disease			H30.81*	Harada's disease			H30.81*	Harada's disease			H30.81*	Harada's disease			H30.81*	Harada's disease			H30.81*	Harada's disease			H30.81*	Harada's disease			H30.81*	Harada's disease			H30.81*	Harada's disease			H30.81*	Harada's disease			H30.81*	Harada's disease			H30.81*	Harada's disease			H30.81*	Harada's disease			H30.81*	Harada's disease			H30.81*	Harada's disease			H30.81*	Harada's disease			H30.81*	Harada's disease			H30.81*	Harada's disease			H30.81*	Harada's disease			H30.81*	Harada's disease			H30.81*	Harada's disease			H30.81*	Harada's disease			H30.81*	Harada's disease			H30.81*	Harada's disease			H30.81*	Harada's disease			H30.81*	Harada's disease			H30.81*	Harada's disease			H30.81*	Harada's disease			H30.81*	Harada's disease			H30.81*	Harada's disease			H30.81*	Harada's disease			H30.81*	Harada's disease			H30.81*	Harada's disease			H30.81*	Harada's disease			H30.81*	Harada's disease			H30.81*	Harada's disease			H30.81*	Harada's disease			H30.81*	Harada's disease			H30.81*	Harada's disease			H30.81*	Harada's disease			H30.81*	Harada's disease			H30.81*	Harada's disease			H30.81*	Harada's disease			H30.81*	Harada's disease			H30.81*	Harada's disease			H30.81*	Harada's disease			H30.81*	Harada's disease			H30.81*	Harada's disease			H30.81*	Harada's disease			H30.81*	Harada's disease			H30.81*	Harada's disease			H30.81*	Harada's disease			H30.81*	Harada's disease			H30.81*	Harada's disease			H30.81*	Harada's disease			H30.81*	Harada's disease			H30.81*	Harada's disease			H30.81*	Harada's disease			H30.81*	Harada's disease			H30.81*	Harada's disease			H30.81*	Harada's disease			H30.81*	Harada's disease			H30.81*	Harada's disease			H30.81*	Harada's disease			H30.81*	Harada's disease			H30.81*	Harada's disease			H30.81*	Harada's disease			H30.81*	Harada's disease			H30.81*	Harada's disease			H30.81*	Harada's disease			H30.81*	Harada's disease			H30.81*	Harada's disease			H30.81*	Harada's disease			H30.81*	Harada's disease			H30.81*	Harada's disease			H30.81*	Harada's disease			H30.81*	Harada's disease			H30.81*	Harada's disease			H30.81*	Harada's disease			H30.81*	Harada's disease			H30.81*	Harada's disease			H30.81*	Harada's disease			H30.81*	Harada's disease			H30.81*	Harada's disease			H30.81*	Harada's disease			H30.81*	Harada's disease			H30.81*	Harada's disease			H30.81*	Harada's disease			H30.81*	Harada's disease			H30.81*	Harada's disease			H30.81*	Harada's disease			H30.81*	Harada's disease			H30.81*	Harada's disease			H30.81*	Harada's disease			H30.81*	Harada's disease			H30.81*	Harada's disease			H30.81*	Harada's disease			H30.81*	Harada's disease			H30.81*	Harada's disease			H30.81*	Harada's disease			H30.81*	Harada's disease			H30.81*	Harada's disease			H30.81*	Harada's disease			H30.81*	Harada's disease			H30.81*	Harada's disease			H30.81*	Harada's disease			H30.81*	Harada's disease			H30.81*	Harada's disease			H30.81*	Harada's disease			H30.81*	Harada's disease			H30.81*	Harada's disease			H30.81*	Harada's disease			H30.81*	Harada's disease			H30.81*	Harada's disease			H30.81*	Harada's disease			H30.81*	Harada's disease			H30.81*	Harada's disease			H30.81*	Harada's disease			H30.81*	Harada's disease			H30.81*	Harada's disease			H30.81*	Harada's disease			H30.81*	Harada's disease			H30.81*	Harada's disease			H30.81*	Harada's disease			H30.81*	Harada's disease			H30.81*	Harada's disease			H30.81*	Harada's disease			H30.81*	Harada's disease			H30.81*	Harada's disease			H30.81*	Harada's disease			H30.81*	Harada's disease			H30.81*	Harada's disease			H30.81*	Harada's disease			H30.81*	Harada's disease			H30.81*	Harada's disease			H30.81*	Harada's disease			H30.81*	Harada's disease			H30.81*	Harada's disease			H30.81*	Harada's disease			H30.81*	Harada's disease			H30.81*	Harada's disease			H30.81*	Harada's disease			H30.81*	Harada's disease			H30.81*	Harada's disease			H30.81*	Harada's disease			H30.81*	Harada's disease			H30.81*	Harada's disease			H30.81*	Harada's disease			H30.81*	Harada's disease			H30.81*	Harada's disease			H30.81*	Harada's disease			H30.81*	Harada's disease			H30.81*	Harada's disease			H30.81*	Harada's disease			H30.81*	Harada's disease			H30.81*	Harada's disease			H30.81*	Harada's disease			H30.81*	Harada's disease			H30.81*	Harada's disease			H30.81*	Harada's disease			H30.81*	Harada's disease			H30.81*	Harada's disease			H30.81*	Harada's disease			H30.81*	Harada's disease			H30.81*	Harada's disease			H30.81*	Harada's disease			H30.81*	Harada's disease			H30.81*	Harada's disease			H30.81*	Harada's disease			H30.81*	Harada's disease			H30.81*	Harada's disease			H30.81*	Harada's disease			H30.81*	Harada's disease			H30.81*	Harada's disease			H30.81*	Harada's disease			H30.81*	Harada's disease			H30.81*	Harada's disease			H30.81*	Harada's disease			H30.81*	Harada's disease			H30.81*	Harada's disease			H30.81*	Harada's disease			H30.81*	Harada's disease			H30.81*	Harada's disease			H30.81*	Harada's disease			H30.81*	Harada's disease			H30.81*	Harada's disease			H30.81*	Harada's disease			H30.81*	Harada's disease			H30.81*	Harada's disease			H30.81*	Harada's disease			H30.81*	Harada's disease			H30.81*	Harada's disease			H30.81*	Harada's disease			H30.81*	Harada's disease			H30.81*	Harada's disease			H30.81*	Harada's disease			H30.81*	Harada's disease			H30.81*	Harada's disease			H30.81*	Harada's disease			H30.81*	Harada's disease			H30.81*	Harada's disease			H30.81*	Harada's disease			H30.81*	Harada's disease			H30.81*	Harada's disease			H30.81*	Harada's disease			H30.81*	Harada's disease			H30.81*	Harada's disease			H30.81*	Harada's disease			H30.81*	Harada's disease			H30.81*	Harada's disease			H30.81*	Harada's disease			H30.81*	Harada's disease			H30.81*	Harada's disease			H30.81*	Harada's disease			H30.81*	Harada's disease			H30.81*	Harada's disease			H30.81*	Harada's disease			H30.81*	Harada's disease			H30.81*	Harada's disease			H30.81*	Harada's disease			H30.81*	Harada's disease			H30.81*	Harada's disease			H30.81*	Harada's disease			H30.81*	Harada's disease			H30.81*	Harada's disease			H30.81*	Harada's disease			H30.81*	Harada's disease			H30.81*	Harada's disease			H30.81*	Harada's disease			H30.81*	Harada's disease			H30.81*	Harada's disease			H30.81*	Harada's disease			H30.81*	Harada's disease			H30.81*	Harada's disease			H30.81*	Harada's disease			H30.81*	Harada's disease			H30.81*	Harada's disease			H30.81*	Harada's disease			H30.81*	Harada's disease			H30.81*	Harada's disease			H30.81*	Harada's disease			H30.81*	Harada's disease			H30.81*	Harada's disease			H30.81*	Harada's disease			H30.81*	Harada's disease			H30.81*	Harada's disease			H30.81*	Harada's disease			H30.81*	Harada's disease			H30.81*	Harada's disease			H30.81*	Harada's disease			H30.81*	Harada's disease			H30.81*	Harada's disease			H30.81*	Harada's disease			H30.81*	Harada's disease			H30.81*	Harada's disease			H30.81*	Harada's disease			H30.81*	Harada's disease			H30.81*	Harada's disease			H30.81*	Harada's disease			H30.81*	Harada's disease			H30.81*	Harada's disease			H30.81*	Harada's disease			H30.81*	Harada's disease			H30.81*	Harada's disease			H30.81*	Harada's disease			H30.81*	Harada's disease			H30.81*	Harada's disease			H30.81*	Harada's disease			H30.81*	Harada's disease			H30.81*	Harada's disease			H30.81*	Harada's disease			H30.81*	Harada's disease			H30.81*	Harada's disease			H30.81*	Harada's disease			H30.81*	Harada's disease			H30.81*	Harada's disease			H30.81*	Harada's disease			H30.81*	Harada's disease			H30.81*	Harada's disease			H30.81*	Harada's disease			H30.81*	Harada's disease			H30.81*	Harada's disease			H30.81*	Harada's disease			H30.81*	Harada's disease			H30.81*	Harada's disease			H30.81*	Harada's disease			H30.81*	Harada's disease			H30.81*	Harada's disease			H30.81*	Harada's disease			H30.81*	Harada's disease			H30.81*	Harada's disease			H30.81*	Harada's disease			H30.81*	Harada's disease			H30.81*	Harada's disease			H30.81*	Harada's disease			H30.81*	Harada's disease			H30.81*	Harada's disease			H30.81*	Harada's disease			H30.81*	Harada's disease			H30.81*	Harada's disease			H30.81*	Harada's disease			H30.81*	Harada's disease			H30.81*	Harada's disease			H30.81*	Harada's disease			H30.81*	Harada's disease			H30.81*	Harada's disease			H30.81*	Harada's disease			H30.81*	Harada's disease			H30.81*	Harada's disease			H30.81*	Harada's disease			H30.81*	Harada's disease			H30.81*	Harada's disease			H30.81*	Harada's disease			H30.81*	Harada's disease			H30.81*	Harada's disease			H30.81*	Harada's disease			H30.81*	Harada's disease			H30.81*	Harada's disease			H30.81*	Harada's disease			H30.81*	Harada's disease			H30.81*	Harada's disease			H30.81*	Harada's disease			H30.81*	Harada's disease			H30.81*	Harada's disease			H30.81*	Harada's disease			H30.81*	Harada's disease			H30.81*	Harada's disease			H30.81*	Harada's disease			H30.81*	Harada's disease			H30.81*	Harada's disease			H30.81*	Harada's disease			H30.81*	Harada's disease			H30.81*	Harada's disease			H30.81*	Harada's disease			H30.81*	Harada's disease			H30.81*	Harada's disease			H30.81*	Harada's disease			H30.81*	Harada's disease			H30.81*	Harada's disease			H30.81*	Harada's disease			H30.81*	Harada's disease			H30.81*	Harada's disease			H30.81*	Harada's disease			H30.81*	Harada's disease			H30.81*	Harada's disease			H30.81*	Harada's disease			H30.81*	Harada's disease			H30.81*	Harada's disease			H30.81*	Harada's disease			H30.81*	Harada's disease			H30.81*	Harada's disease			H30.81*	Harada's disease			H30.81*	Harada's disease			H30.81*	Harada's disease			H30.81*	Harada's disease			H30.81*	Harada's disease			H30.81*	Harada's disease			H30.81*	Harada's disease			H30.81*	Harada's disease			H30.81*	Harada's disease			H30.81*	Harada's disease			H30.81*	Harada's disease			H30.81*	Harada's disease			H30.81*	Harada's disease			H30.81*	Harada's disease			H30.81*	Harada's disease			H30.81*	Harada's disease			H30.81*	Harada's disease			H30.81*	Harada's disease			H30.81*	Harada's disease			H30.81*	Harada's disease			H30.81*	Harada's disease			H30.81*	Harada's disease			H30.81*	Harada's disease			H30.81*	Harada's disease			H30.81*	Harada's disease			H30.81*	Harada's disease			H30.81*	Harada's disease			H30.81*	Harada's disease			H30.81*	Harada's disease			H30.81*	Harada's disease			H30.81*	Harada's disease			H30.81*	Harada's disease			H30.81*	Harada's disease			H30.81*	Harada's disease			H30.81*	Harada's disease			H30.81*	Harada's disease			H30.81*	Harada's disease			H30.81*	Harada's disease			H30.81*	Harada's disease			H30.81*	Harada's disease			H30.81*	Harada's disease			H30.81*	Harada's disease			H30.81*	Harada's disease			H30.81*	Harada's disease			H30.81*	Harada's disease			H30.81*	Harada's disease			H30.81*	Harada's disease			H30.81*	Harada's disease			H30.81*	Harada's disease			H30.81*	Harada's disease			H30.81*	Harada's disease			H30.81*	Harada's disease			H30.81*	Harada's disease			H30.81*	Harada's disease			H30.81*	Harada's disease			H30.81*	Harada's disease			H30.81*	Harada's disease			H30.81*	Harada's disease			H30.81*	Harada's disease			H30.81*	Harada's disease			H30.81*	Harada's disease			H30.81*	Harada's disease			H30.81*	Harada's disease			H30.81*	Harada's disease			H30.81*	Harada's disease			H30.81*	Harada's disease			H30.81*	Harada's disease			H30.81*	Harada's disease			H30.81*	Harada's disease			H30.81*	Harada's disease			H30.81*	Harada's disease			H30.81*	Harada's disease			H30.81*	Harada's disease			H30.81*	Harada's disease			H30.81*	Harada's disease			H30.81*	Harada's disease			H30.81*	Harada's disease			H30.81*	Harada's disease			H30.81*	Harada's disease			H30.81*	Harada's disease			H30.81*	Harada's disease			H30.81*	Harada's disease			H30.81*	Harada's disease			H30.81*	Harada's disease			H30.81*	Harada's disease			H30.81*	Harada's disease			H30.81*	Harada's disease			H30.81*	Harada's disease			H30.81*	Harada's disease			H30.81*	Harada's disease			H30.81*	Harada's disease			H30.81*	Harada's disease			H30.81*	Harada's disease			H30.81*	Harada's disease			H30.81*	Harada's disease			H30.81*	Harada's disease			H30.81*	Harada's disease			H30.81*	Harada's disease			H30.81*	Harada's disease			H30.81*	Harada's disease			H30.81*	Harada's disease			H30.81*	Harada's disease			H30.81*	Harada's disease			H30.81*	Harada's disease			H30.81*	Harada's disease			H30.81*	Harada's disease			H30.81*	Harada's disease			H30.81*	Harada's disease			H30.81*	Harada's disease			H30.81*	Harada's disease			H30.81*	Harada's disease			H30.81*	Harada's disease			H30.81*	Harada's disease			H30.81*	Harada's disease			H30.81*	Harada's disease			H30.81*	Harada's disease			H30.81*	Harada's disease			H30.81*	Harada's disease			H30.81*	Harada's disease			H30.81*	Harada's disease			H30.81*	Harada's disease			H30.81*	Harada's disease			H30.81*	Harada's disease			H30.81*	Harada's disease			H30.81*	Harada's disease			H30.81*	Harada's disease			H30.81*	Harada's disease			H30.81*	Harada's disease			H30.81*	Harada's disease			H30.81*	Harada's disease			H30.81*	Harada's disease			H30.81*	Harada's disease			H30.81*	Harada's disease			H30.81*	Harada's disease			H30.81*	Harada's disease			H30.81*	Harada's disease			H30.81*	Harada's disease			H30.81*	Harada's disease			H30.81*	Harada's disease			H30.81*	Harada's disease			H30.81*	Harada's disease			H30.81*	Harada's disease			H30.81*	Harada's disease			H30.81*	Harada's disease			H30.81*	Harada's disease			H30.81*	Harada's disease			H30.81*	Harada's disease			H30.81*	Harada's disease			H30.81*	Harada's disease			H30.81*	Harada's disease			H30.81*	Harada's disease			H30.81*	Harada's disease			H30.81*	Harada's disease			H30.81*	Harada's disease			H30.81*	Harada's disease			H30.81*	Harada's disease			H30.81*	Harada's disease			H30.81*	Harada's disease			H30.81*	Harada's disease			H30.81*	Harada's disease			H30.81*	Harada's disease			H30.81*	Harada's disease			H30.81*	Harada's disease			H30.81*	Harada's disease			H30.81*	Harada's disease			H30.81*	Harada's disease			H30.81*	Harada's disease			H30.81*	Harada's disease			H30.81*	Harada's disease			H30.81*	Harada's disease			H30.81*	Harada's disease			H30.81*	Harada's disease			H30.81*	Harada's disease			H30.81*	Harada's disease			H30.81*	Harada's disease			H30.81*	Harada's disease			H30.81*	Harada's disease			H30.81*	Harada's disease			H30.81*	Harada's disease			H30.81*	Harada's disease			H30.81*	Harada's disease			H30.81*	Harada's disease			H30.81*	Harada's disease			H30.81*	Harada's disease			H30.81*	Harada's disease			H30.81*	Harada's disease			H30.81*	Harada's disease			H30.81*	Harada's disease			H30.81*	Harada's disease			H30.81*	Harada's disease			H30.81*	Harada's disease			H30.81*	Harada's disease			H30.81*	Harada's disease			H30.81*	Harada's disease			H30.81*	Harada's disease			H30.81*	Harada's disease			H30.81*	Harada's disease			H30.81*	Harada's disease			H30.81*	Harada's disease			H30.81*	Harada's disease			H30.81*	Harada's disease			H30.81*	Harada's disease			H30.81*	Harada's disease			H30.81*	Harada's disease			H30.81*	Harada's disease			H30.81*	Harada's disease			H30.81*	Harada's disease			H30.81*	Harada's disease			H30.81*	Harada's disease			H30.81*	Harada's disease			H30.81*	Harada's disease			H30.81*	Harada's disease			H30.81*	Harada's disease			H30.81*	Harada's disease			H30.81*	Harada's disease			H30.81*	Harada's disease			H30.81*	Harada's disease			H30.81*	Harada's disease			H30.81*	Harada's disease			H30.81*	Harada's disease			H30.81*	Harada's disease			H30.81*	Harada's disease			H30.81*	Harada's disease			H30.81*	Harada's disease			H30.81*	Harada's disease			H30.81*	Harada's disease			H30.81*	Harada's disease			H30.81*	Harada's disease			H30.81*	Harada's disease			H30.81*	Harada's disease			H30.81*	Harada's disease			H30.81*	Harada's disease			H30.81*	Harada's disease			H30.81*	Harada's disease			H30.81*	Harada's disease			H30.81*	Harada's disease			H30.81*	Harada's disease			H30.81*	Harada's disease			H30.81*	Harada's disease			H30.81*	Harada's disease			H30.81*	Harada's disease			H30.81*	Harada's disease			H30.81*	Harada's disease			H30.81*	Harada's disease			H30.81*	Harada's disease			H30.81*	Harada's disease			H30.81*	Harada's disease			H30.81*	Harada's disease			H30.81*	Harada's disease			H30.81*	Harada's disease			H30.81*	Harada's disease			H30.81*	Harada's disease			H30.81*	Harada's disease			H30.81*	Harada's disease			H30.81*	Harada's disease			H30.81*	Harada's disease			H30.81*	Harada's disease			H30.81*	Harada's disease			H30.81*	Harada's disease			H30.81*	Harada's disease			H30.81*	Harada's disease			H30.81*	Harada's disease			H30.81*	Harada's disease			H30.81*	Harada's disease			H30.81*	Harada's disease			H30.81*	Harada's disease			H30.81*	Harada's disease			H30.81*	Harada's disease			H30.81*	Harada's disease			H30.81*	Harada's disease			H30.81*	Harada's disease			H30.81*	Harada's disease			H30.81*	Harada's disease			H30.81*	Harada's disease			H30.81*	Harada's disease			H30.81*	Harada's disease			H30.81*	Harada's disease			H30.81*	Harada's disease			H30.81*	Harada's disease			H30.81*	Harada's disease			H30.81*	Harada's disease			H30.81*	Harada's disease			H30.81*	Harada's disease			H30.81*	Harada's disease			H30.81*	Harada's disease			H30.81*	Harada's disease			H30.81*	Harada's disease			H30.81*	Harada's disease			H30.81*	Harada's disease			H30.81*	Harada's disease			H30.81*	Harada's disease			H30.81*	Harada's disease			H30.81*	Harada's disease			H30.81*	Harada's disease			H30.81*	Harada's disease			H30.81*	Harada's disease			H30.81*	Harada's disease			H30.81*	Harada's disease			H30.81*	Harada's disease			H30.81*	Harada's disease			H30.81*	Harada's disease			H30.81*	Harada's disease			H30.81*	Harada's disease			H30.81*	Harada's disease			H30.81*	Harada's disease			H30.81*	Harada's disease			H30.81*	Harada's disease			H30.81*	Harada's disease			H30.81*	Harada's disease			H30.81*	Harada's disease			H30.81*	Harada's disease			H30.81*	Harada's disease			H30.81*	Harada's disease			H30.81*	Harada's disease			H30.81*	Harada's disease			H30.81*	Harada's disease			H30.81*	Harada's disease			H30.81*	Harada's disease			H30.81*	Harada's disease			H30.81*	Harada's disease			H30.81*	Harada's disease			H30.81*	Harada's disease			H30.81*	Harada's disease			H30.81*	Harada's disease			H30.81*	Harada's disease			H30.81*	Harada's disease			H30.81*	Harada's disease			H30.81*	Harada's disease			H30.81*	Harada's disease			H30.81*	Harada's disease			H30.81*	Harada's disease			H30.81*	Harada's disease			H30.81*	Harada's disease			H30.81*	Harada's disease			H30.81*	Harada's disease			H30.81*	Harada's disease			H30.81*	Harada's disease			H30.81*	Harada's disease			H30.81*	Harada's disease			H30.81*	Harada's disease			H30.81*	Harada's disease			H30.81*	Harada's disease			H30.81*	Harada's disease			H30.81*	Harada's disease			H30.81*	Harada's disease			H30.81*	Harada's disease			H30.81*	Harada's disease			H30.81*	Harada's disease			H30.81*	Harada's disease			H30.81*	Harada's disease			H30.81*	Harada's disease			H30.81*	Harada's disease			H30.81*	Harada's disease			H30.81*	Harada's disease			H30.81*	Harada's disease			H30.81*	Harada's disease			H30.81*	Harada's disease			H30.81*	Harada's disease			H30.81*	Harada's disease			H30.81*	Harada's disease			H30.81*	Harada's disease			H30.81*	Harada's disease			H30.81*	Harada's disease			H30.81*	Harada's disease			H30.81*	Harada's disease			H30.81*	Harada's disease			H30.81*	Harada's disease			H30.81*	Harada's disease			H30.81*	Harada's disease			H30.81*	Harada's disease			H30.81*	Harada's disease			H30.81*	Harada's disease			H30.81*	Harada's disease			H30.81*	Harada's disease			H30.81*	Harada's disease			H30.81*	Harada's disease			H30.81*	Harada's disease			H30.81*	Harada's disease			H30.81*	Harada's disease			H30.81*	Harada's disease			H30.81*	Harada's disease			H30.81*	Harada's disease			H30.81*	Harada's disease			H30.81*	Harada's disease			H30.81*	Harada's disease			H30.81*	Harada's disease			H30.81*	Harada's disease			H30.81*	Harada's disease			H30.81*	Harada's disease			H30.81*	Harada's disease			H30.81*	Harada's disease			H30.81*	Harada's disease			H30.81*	Harada's disease			H30.81*	Harada's disease			H30.81*	Harada's disease			H30.81*	Harada's disease			H30.81*	Harada's disease			H30.81*	Harada's disease			H30.81*	Harada's disease			H30.81*	Harada's disease			H30.81*	Harada's disease			H30.81*	Harada's disease			H30.81*	Harada's disease			H30.81*	Harada's disease			H30.81*	Harada's disease			H30.81*	Harada's disease			H30.81*	Harada's disease			H30.81*	Harada's disease			H30.81*	Harada's disease			H30.81*	Harada's disease			H30.81*	Harada's disease			H30.81*	Harada's disease			H30.81*	Harada's disease			H30.81*	Harada's disease			H30.81*	Harada's disease			H30.81*	Harada's disease			H30.81*	Harada's disease			H30.81*	Harada's disease			H30.81*	Harada's disease			H30.81*	Harada's disease			H30.81*	Harada's disease			H30.81*	Harada's disease			H30.81*	Harada's disease			H30.81*	Harada's disease			H30.81*	Harada's disease			H30.81*	Harada's disease			H30.81*	Harada's disease			H30.81*	Harada's disease			H30.81*	Harada's disease			H30.81*	Harada's disease			H30.81*	Harada's disease			H30.81*	Harada's disease			H30.81*	Harada's disease			H30.81*	Harada's disease			H30.81*	Harada's disease			H30.81*	Harada's disease			H30.81*	Harada's disease			H30.81*	Harada's disease			H30.81*	Harada's disease			H30.81*	Harada's disease			H30.81*	Harada's disease			H30.81*	Harada's disease			H30.81*	Harada's disease			H30.81*	Harada's disease			H30.81*	Harada's disease			H30.81*	Harada's disease			H30.81*	Harada's disease			H30.81*	Harada's disease			H30.81*	Harada's disease			H30.81*	Harada's disease			H30.81*	Harada's disease			H30.81*	Harada's disease			H30.81*	Harada's disease			H30.81*	Harada's disease			H30.81*	Harada's disease			H30.81*	Harada's disease			H30.81*	Harada's disease			H30.81*	Harada's disease			H30.81*	Harada's disease			H30.81*	Harada's disease			H30.81*	Harada's disease			H30.81*	Harada's disease			H30.81*	Harada's disease			H30.81*	Harada's disease			H30.81*	Harada's disease			H30.81*	Harada's disease			H30.81*	Harada's disease			H30.81*	Harada's disease			H30.81*	Harada's disease			H30.81*	Harada's disease			H30.81*	Harada's disease			H30.81*	Harada's disease			H30.81*	Harada's disease			H30.81*	Harada's disease			H30.81*	Harada's disease			H30.81*	Harada's disease			H30.81*	Harada's disease			H30.81*	Harada's disease			H30.81*	Harada's disease			H30.81*	Harada's disease			H30.81*	Harada's disease			H30.81*	Harada's disease			H30.81*	Harada's disease			H30.81*	Harada's disease			H30.81*	Harada's disease			H30.81*	Harada's disease			H30.81*	Harada's disease			H30.81*	Harada's disease			H30.81*	Harada's disease			H30.81*	Harada's disease			H30.81*	Harada's disease			H30.81*	Harada's disease			H30.81*	Harada's disease			H30.81*	Harada's disease			H30.81*	Harada's disease			H30.81*	Harada's disease			H30.81*	Harada's disease			H30.81*	Harada's disease			H30.81*	Harada's disease			H30.81*
Other chorioretinal inflammations		H30.9*	Unspecified chorioretinal inflammation	Other chorioretinal inflammations			H30.89*	Other chorioretinal inflammations			H30.89*	Other chorioretinal inflammations			H30.89*	Other chorioretinal inflammations			H30.89*	Other chorioretinal inflammations			H30.89*	Other chorioretinal inflammations			H30.89*	Other chorioretinal inflammations			H30.89*	Other chorioretinal inflammations			H30.89*	Other chorioretinal inflammations			H30.89*	Other chorioretinal inflammations			H30.89*	Other chorioretinal inflammations			H30.89*	Other chorioretinal inflammations			H30.89*	Other chorioretinal inflammations			H30.89*	Other chorioretinal inflammations			H30.89*	Other chorioretinal inflammations			H30.89*	Other chorioretinal inflammations			H30.89*	Other chorioretinal inflammations			H30.89*	Other chorioretinal inflammations			H30.89*	Other chorioretinal inflammations			H30.89*	Other chorioretinal inflammations			H30.89*	Other chorioretinal inflammations			H30.89*	Other chorioretinal inflammations			H30.89*	Other chorioretinal inflammations			H30.89*	Other chorioretinal inflammations			H30.89*	Other chorioretinal inflammations			H30.89*	Other chorioretinal inflammations			H30.89*	Other chorioretinal inflammations			H30.89*	Other chorioretinal inflammations			H30.89*	Other chorioretinal inflammations			H30.89*	Other chorioretinal inflammations			H30.89*	Other chorioretinal inflammations			H30.89*	Other chorioretinal inflammations			H30.89*	Other chorioretinal inflammations			H30.89*	Other chorioretinal inflammations			H30.89*	Other chorioretinal inflammations			H30.89*	Other chorioretinal inflammations			H30.89*	Other chorioretinal inflammations			H30.89*	Other chorioretinal inflammations			H30.89*	Other chorioretinal inflammations			H30.89*	Other chorioretinal inflammations			H30.89*	Other chorioretinal inflammations			H30.89*	Other chorioretinal inflammations			H30.89*	Other chorioretinal inflammations			H30.89*	Other chorioretinal inflammations			H30.89*	Other chorioretinal inflammations			H30.89*	Other chorioretinal inflammations			H30.89*	Other chorioretinal inflammations			H30.89*	Other chorioretinal inflammations			H30.89*	Other chorioretinal inflammations			H30.89*	Other chorioretinal inflammations			H30.89*	Other chorioretinal inflammations			H30.89*	Other chorioretinal inflammations			H30.89*	Other chorioretinal inflammations			H30.89*	Other chorioretinal inflammations			H30.89*	Other chorioretinal inflammations			H30.89*	Other chorioretinal inflammations			H30.89*	Other chorioretinal inflammations			H30.89*	Other chorioretinal inflammations			H30.89*	Other chorioretinal inflammations			H30.89*	Other chorioretinal inflammations			H30.89*	Other chorioretinal inflammations			H30.89*	Other chorioretinal inflammations			H30.89*	Other chorioretinal inflammations			H30.89*	Other chorioretinal inflammations			H30.89*	Other chorioretinal inflammations			H30.89*	Other chorioretinal inflammations			H30.89*	Other chorioretinal inflammations			H30.89*	Other chorioretinal inflammations			H30.89*	Other chorioretinal inflammations			H30.89*	Other chorioretinal inflammations			H30.89*	Other chorioretinal inflammations			H30.89*	Other chorioretinal inflammations			H30.89*	Other chorioretinal inflammations			H30.89*	Other chorioretinal inflammations			H30.89*	Other chorioretinal inflammations			H30.89*	Other chorioretinal inflammations			H30.89*	Other chorioretinal inflammations			H30.89*	Other chorioretinal inflammations			H30.89*	Other chorioretinal inflammations			H30.89*	Other chorioretinal inflammations			H30.89*	Other chorioretinal inflammations			H30.89*	Other chorioretinal inflammations			H30.89*	Other chorioretinal inflammations			H30.89*	Other chorioretinal inflammations			H30.89*	Other chorioretinal inflammations			H30.89*	Other chorioretinal inflammations			H30.89*	Other chorioretinal inflammations			H30.89*	Other chorioretinal inflammations			H30.89*	Other chorioretinal inflammations			H30.89*	Other chorioretinal inflammations			H30.89*	Other chorioretinal inflammations			H30.89*	Other chorioretinal inflammations			H30.89*	Other chorioretinal inflammations			H30.89*	Other chorioretinal inflammations			H30.89*	Other chorioretinal inflammations			H30.89*	Other chorioretinal inflammations			H30.89*	Other chorioretinal inflammations			H30.89*	Other chorioretinal inflammations			H30.89*	Other chorioretinal inflammations			H30.89*	Other chorioretinal inflammations			H30.89*	Other chorioretinal inflammations			H30.89*	Other chorioretinal inflammations			H30.89*	Other chorioretinal inflammations			H30.89*	Other chorioretinal inflammations			H30.89*	Other chorioretinal inflammations			H30.89*	Other chorioretinal inflammations			H30.89*	Other chorioretinal inflammations			H30.89*	Other chorioretinal inflammations			H30.89*	Other chorioretinal inflammations			H30.89*	Other chorioretinal inflammations			H30.89*	Other chorioretinal inflammations			H30.89*	Other chorioretinal inflammations			H30.89*	Other chorioretinal inflammations			H30.89*	Other chorioretinal inflammations			H30.89*	Other chorioretinal inflammations			H30.89*	Other chorioretinal inflammations			H30.89*	Other chorioretinal inflammations			H30.89*	Other chorioretinal inflammations			H30.89*	Other chorioretinal inflammations			H30.89*	Other chorioretinal inflammations			H30.89*	Other chorioretinal inflammations			H30.89*	Other chorioretinal inflammations			H30.89*	Other chorioretinal inflammations			H30.89*	Other chorioretinal inflammations			H30.89*	Other chorioretinal inflammations			H30.89*	Other chorioretinal inflammations			H30.89*	Other chorioretinal inflammations			H30.89*	Other chorioretinal inflammations			H30.89*	Other chorioretinal inflammations			H30.89*	Other chorioretinal inflammations			H30.89*	Other chorioretinal inflammations			H30.89*	Other chorioretinal inflammations			H30.89*	Other chorioretinal inflammations			H30.89*	Other chorioretinal inflammations			H30.89*	Other chorioretinal inflammations			H30.89*	Other chorioretinal inflammations			H30.89*	Other chorioretinal inflammations			H30.89*	Other chorioretinal inflammations			H30.89*	Other chorioretinal inflammations			H30.89*	Other chorioretinal inflammations			H30.89*	Other chorioretinal inflammations			H30.89*	Other chorioretinal inflammations			H30.89*	Other chorioretinal inflammations			H30.89*	Other chorioretinal inflammations			H30.89*	Other chorioretinal inflammations			H30.89*	Other chorioretinal inflammations			H30.89*	Other chorioretinal inflammations			H30.89*	Other chorioretinal inflammations			H30.89*	Other chorioretinal inflammations			H30.89*	Other chorioretinal inflammations			H30.89*	Other chorioretinal inflammations			H30.89*	Other chorioretinal inflammations			H30.89*	Other chorioretinal inflammations			H30.89*	Other chorioretinal inflammations			H30.89*	Other chorioretinal inflammations			H30.89*	Other chorioretinal inflammations			H30.89*	Other chorioretinal inflammations			H30.89*	Other chorioretinal inflammations			H30.89*	Other chorioretinal inflammations			H30.89*	Other chorioretinal inflammations			H30.89*	Other chorioretinal inflammations			H30.89*	Other chorioretinal inflammations			H30.89*	Other chorioretinal inflammations			H30.89*	Other chorioretinal inflammations			H30.89*	Other chorioretinal inflammations			H30.89*	Other chorioretinal inflammations			H30.89*	Other chorioretinal inflammations			H30.89*	Other chorioretinal inflammations			H30.89*	Other chorioretinal inflammations			H30.89*	Other chorioretinal inflammations			H30.89*	Other chorioretinal inflammations			H30.89*	Other chorioretinal inflammations			H30.89*	Other chorioretinal inflammations			H30.89*	Other chorioretinal inflammations			H30.89*	Other chorioretinal inflammations			H30.89*	Other chorioretinal inflammations			H30.89*	Other chorioretinal inflammations			H30.89*	Other chorioretinal inflammations			H30.89*	Other chorioretinal inflammations			H30.89*	Other chorioretinal inflammations			H30.89*	Other chorioretinal inflammations			H30.89*	Other chorioretinal inflammations			H30.89*	Other chorioretinal inflammations			H30.89*	Other chorioretinal inflammations			H30.89*	Other chorioretinal inflammations			H30.89*	Other chorioretinal inflammations			H30.89*	Other chorioretinal inflammations			H30.89*	Other chorioretinal inflammations			H30.89*	Other chorioretinal inflammations			H30.89*	Other chorioretinal inflammations			H30.89*	Other chorioretinal inflammations			H30.89*	Other chorioretinal inflammations			H30.89*	Other chorioretinal inflammations			H30.89*	Other chorioretinal inflammations			H30.89*	Other chorioretinal inflammations			H30.89*	Other chorioretinal inflammations			H30.89*	Other chorioretinal inflammations			H30.89*	Other chorioretinal inflammations			H30.89*	Other chorioretinal inflammations			H30.89*	Other chorioretinal inflammations			H30.89*	Other chorioretinal inflammations			H30.89*	Other chorioretinal inflammations			H30.89*	Other chorioretinal inflammations			H30.89*	Other chorioretinal inflammations			H30.89*	Other chorioretinal inflammations			H30.89*	Other chorioretinal inflammations			H30.89*	Other chorioretinal inflammations			H30.89*	Other chorioretinal inflammations			H30.89*	Other chorioretinal inflammations			H30.89*	Other chorioretinal inflammations			H30.89*	Other chorioretinal inflammations			H30.89*	Other chorioretinal inflammations			H30.89*	Other chorioretinal inflammations			H30.89*	Other chorioretinal inflammations			H30.89*	Other chorioretinal inflammations			H30.89*	Other chorioretinal inflammations			H30.89*	Other chorioretinal inflammations			H30.89*	Other chorioretinal inflammations			H30.89*	Other chorioretinal inflammations			H30.89*	Other chorioretinal inflammations			H30.89*	Other chorioretinal inflammations			H30.89*	Other chorioretinal inflammations			H30.89*	Other chorioretinal inflammations			H30.89*	Other chorioretinal inflammations			H30.89*	Other chorioretinal inflammations			H30.89*	Other chorioretinal inflammations			H30.89*	Other chorioretinal inflammations			H30.89*	Other chorioretinal inflammations			H30.89*	Other chorioretinal inflammations			H30.89*	Other chorioretinal inflammations			H30.89*	Other chorioretinal inflammations			H30.89*	Other chorioretinal inflammations			H30.89*	Other chorioretinal inflammations			H30.89*	Other chorioretinal inflammations			H30.89*	Other chorioretinal inflammations			H30.89*	Other chorioretinal inflammations			H30.89*	Other chorioretinal inflammations			H30.89*	Other chorioretinal inflammations			H30.89*	Other chorioretinal inflammations			H30.89*	Other chorioretinal inflammations			H30.89*	Other chorioretinal inflammations			H30.89*	Other chorioretinal inflammations			H30.89*	Other chorioretinal inflammations			H30.89*	Other chorioretinal inflammations			H30.89*	Other chorioretinal inflammations			H30.89*	Other chorioretinal inflammations			H30.89*	Other chorioretinal inflammations			H30.89*	Other chorioretinal inflammations			H30.89*	Other chorioretinal inflammations			H30.89*	Other chorioretinal inflammations			H30.89*	Other chorioretinal inflammations			H30.89*	Other chorioretinal inflammations			H30.89*	Other chorioretinal inflammations			H30.89*	Other chorioretinal inflammations			H30.89*	Other chorioretinal inflammations			H30.89*	Other chorioretinal inflammations			H30.89*	Other chorioretinal inflammations			H30.89*	Other chorioretinal inflammations			H30.89*	Other chorioretinal inflammations			H30.89*	Other chorioretinal inflammations			H30.89*	Other chorioretinal inflammations			H30.89*	Other chorioretinal inflammations			H30.89*	Other chorioretinal inflammations			H30.89*	Other chorioretinal inflammations			H30.89*	Other chorioretinal inflammations			H30.89*	Other chorioretinal inflammations			H30.89*	Other chorioretinal inflammations			H30.89*	Other chorioretinal inflammations			H30.89*	Other chorioretinal inflammations			H30.89*	Other chorioretinal inflammations			H30.89*	Other chorioretinal inflammations			H30.89*	Other chorioretinal inflammations			H30.89*	Other chorioretinal inflammations			H30.89*	Other chorioretinal inflammations			H30.89*	Other chorioretinal inflammations			H30.89*	Other chorioretinal inflammations			H30.89*	Other chorioretinal inflammations			H30.89*	Other chorioretinal inflammations			H30.89*	Other chorioretinal inflammations			H30.89*	Other chorioretinal inflammations			H30.89*	Other chorioretinal inflammations			H30.89*	Other chorioretinal inflammations			H30.89*	Other chorioretinal inflammations			H30.89*	Other chorioretinal inflammations			H30.89*	Other chorioretinal inflammations			H30.89*	Other chorioretinal inflammations			H30.89*	Other chorioretinal inflammations			H30.89*	Other chorioretinal inflammations			H30.89*	Other chorioretinal inflammations			H30.89*	Other chorioretinal inflammations			H30.89*	Other chorioretinal inflammations			H30.89*	Other chorioretinal inflammations			H30.89*	Other chorioretinal inflammations			H30.89*	Other chorioretinal inflammations			H30.89*	Other chorioretinal inflammations			H30.89*	Other chorioretinal inflammations			H30.89*	Other chorioretinal inflammations			H30.89*	Other chorioretinal inflammations			H30.89*	Other chorioretinal inflammations			H30.89*	Other chorioretinal inflammations			H30.89*	Other chorioretinal inflammations			H30.89*	Other chorioretinal inflammations			H30.89*	Other chorioretinal inflammations			H30.89*	Other chorioretinal inflammations			H30.89*	Other chorioretinal inflammations			H30.89*	Other chorioretinal inflammations			H30.89*	Other chorioretinal inflammations			H30.89*	Other chorioretinal inflammations			H30.89*	Other chorioretinal inflammations			H30.89*	Other chorioretinal inflammations			H30.89*	Other chorioretinal inflammations			H30.89*	Other chorioretinal inflammations			H30.89*	Other chorioretinal inflammations			H30.89*	Other chorioretinal inflammations			H30.89*	Other chorioretinal inflammations			H30.89*	Other chorioretinal inflammations			H30.89*	Other chorioretinal inflammations			H30.89*	Other chorioretinal inflammations			H30.89*	Other chorioretinal inflammations			H30.89*	Other chorioretinal inflammations			H30.89*	Other chorioretinal inflammations			H30.89*	Other chorioretinal inflammations			H30.89*	Other chorioretinal inflammations			H30.89*	Other chorioretinal inflammations			H30.89*	Other chorioretinal inflammations			H30.89*	Other chorioretinal inflammations			H30.89*	Other chorioretinal inflammations			H30.89*	Other chorioretinal inflammations			H30.89*	Other chorioretinal inflammations			H30.89*	Other chorioretinal inflammations			H30.89*	Other chorioretinal inflammations			H30.89*	Other chorioretinal inflammations			H30.89*	Other chorioretinal inflammations			H30.89*	Other chorioretinal inflammations			H30.89*	Other chorioretinal inflammations			H30.89*	Other chorioretinal inflammations			H30.89*	Other chorioretinal inflammations			H30.89*	Other chorioretinal inflammations			H30.89*	Other chorioretinal inflammations			H30.89*	Other chorioretinal inflammations			H30.89*	Other chorioretinal inflammations			H30.89*	Other chorioretinal inflammations			H30.89*	Other chorioretinal inflammations			H30.89*	Other chorioretinal inflammations			H30.89*	Other chorioretinal inflammations			H30.89*	Other chorioretinal inflammations			H30.89*	Other chorioretinal inflammations			H30.89*	Other chorioretinal inflammations			H30.89*	Other chorioretinal inflammations			H30.89*	Other chorioretinal inflammations			H30.89*	Other chorioretinal inflammations			H30.89*	Other chorioretinal inflammations			H30.89*	Other chorioretinal inflammations			H30.89*	Other chorioretinal inflammations			H30.89*	Other chorioretinal inflammations			H30.89*	Other chorioretinal inflammations			H30.89*	Other chorioretinal inflammations			H30.89*	Other chorioretinal inflammations			H30.89*	Other chorioretinal inflammations			H30.89*	Other chorioretinal inflammations			H30.89*	Other chorioretinal inflammations			H30.89*	Other chorioretinal inflammations			H30.89*	Other chorioretinal inflammations			H30.89*	Other chorioretinal inflammations			H30.89*	Other chorioretinal inflammations			H30.89*	Other chorioretinal inflammations			H30.89*	Other chorioretinal inflammations			H30.89*	Other chorioretinal inflammations			H30.89*	Other chorioretinal inflammations			H30.89*	Other chorioretinal inflammations			H30.89*	Other chorioretinal inflammations			H30.89*	Other chorioretinal inflammations			H30.89*	Other chorioretinal inflammations			H30.89*	Other chorioretinal inflammations			H30.89*	Other chorioretinal inflammations			H30.89*	Other chorioretinal inflammations			H30.89*	Other chorioretinal inflammations			H30.89*	Other chorioretinal inflammations			H30.89*	Other chorioretinal inflammations			H30.89*	Other chorioretinal inflammations			H30.89*	Other chorioretinal inflammations			H30.89*	Other chorioretinal inflammations			H30.89*	Other chorioretinal inflammations			H30.89*	Other chorioretinal inflammations			H30.89*	Other chorioretinal inflammations			H30.89*	Other chorioretinal inflammations			H30.89*	Other chorioretinal inflammations			H30.89*	Other chorioretinal inflammations			H30.89*	Other chorioretinal inflammations			H30.89*	Other chorioretinal inflammations			H30.89*	Other chorioretinal inflammations			H30.89*	Other chorioretinal inflammations			H30.89*	Other chorioretinal inflammations			H30.89*	Other chorioretinal inflammations			H30.89*	Other chorioretinal inflammations			H30.89*	Other chorioretinal inflammations			H30.89*	Other chorioretinal inflammations			H30.89*	Other chorioretinal inflammations			H30.89*	Other chorioretinal inflammations			H30.89*	Other chorioretinal inflammations			H30.89*	Other chorioretinal inflammations			H30.89*	Other chorioretinal inflammations			H30.89*	Other chorioretinal inflammations			H30.89*	Other chorioretinal inflammations			H30.89*	Other chorioretinal inflammations			H30.89*	Other chorioretinal inflammations			H30.89*	Other chorioretinal inflammations			H30.89*	Other chorioretinal inflammations			H30.89*	Other chorioretinal inflammations			H30.89*	Other chorioretinal inflammations			H30.89*	Other chorioretinal inflammations			H30.89*	Other chorioretinal inflammations			H30.89*	Other chorioretinal inflammations			H30.89*	Other chorioretinal inflammations			H30.89*	Other chorioretinal inflammations			H30.89*	Other chorioretinal inflammations			H30.89*	Other chorioretinal inflammations			H30.89*	Other chorioretinal inflammations			H30.89*	Other chorioretinal inflammations			H30.89*	Other chorioretinal inflammations			H30.89*	Other chorioretinal inflammations			H30.89*	Other chorioretinal inflammations			H30.89*	Other chorioretinal inflammations			H30.89*	Other chorioretinal inflammations			H30.89*	Other chorioretinal inflammations			H30.89*	Other chorioretinal inflammations			H30.89*	Other chorioretinal inflammations			H30.89*	Other chorioretinal inflammations			H30.89*	Other chorioretinal inflammations			H30.89*	Other chorioretinal inflammations			H30.89*	Other chorioretinal inflammations			H30.89*	Other chorioretinal inflammations			H30.89*	Other chorioretinal inflammations			H30.89*	Other chorioretinal inflammations			H30.89*	Other chorioretinal inflammations			H30.89*	Other chorioretinal inflammations			H30.89*	Other chorioretinal inflammations			H30.89*	Other chorioretinal inflammations			H30.89*	Other chorioretinal inflammations			H30.89*	Other chorioretinal inflammations			H30.89*	Other chorioretinal inflammations			H30.89*	Other chorioretinal inflammations			H30.89*	Other chorioretinal inflammations			H30.89*	Other chorioretinal inflammations			H30.89*	Other chorioretinal inflammations			H30.89*	Other chorioretinal inflammations			H30.89*	Other chorioretinal inflammations			H30.89*	Other chorioretinal inflammations			H30.89*	Other chorioretinal inflammations			H30.89*	Other chorioretinal inflammations			H30.89*	Other chorioretinal inflammations			H30.89*	Other chorioretinal inflammations			H30.89*	Other chorioretinal inflammations			H30.89*	Other chorioretinal inflammations			H30.89*	Other chorioretinal inflammations			H30.89*	Other chorioretinal inflammations			H30.89*	Other chorioretinal inflammations			H30.89*	Other chorioretinal inflammations			H30.89*	Other chorioretinal inflammations			H30.89*	Other chorioretinal inflammations			H30.89*	Other chorioretinal inflammations			H30.89*	Other chorioretinal inflammations			H30.89*	Other chorioretinal inflammations			H30.89*	Other chorioretinal inflammations			H30.89*	Other chorioretinal inflammations			H30.89*	Other chorioretinal inflammations			H30.89*	Other chorioretinal inflammations			H30.89*	Other chorioretinal inflammations			H30.89*	Other chorioretinal inflammations			H30.89*	Other chorioretinal inflammations			H30.89*	Other chorioretinal inflammations			H30.89*	Other chorioretinal inflammations			H30.89*	Other chorioretinal inflammations			H30.89*	Other chorioretinal inflammations			H30.89*	Other chorioretinal inflammations			H30.89*	Other chorioretinal inflammations			H30.89*	Other chorioretinal inflammations			H30.89*	Other chorioretinal inflammations			H30.89*	Other chorioretinal inflammations			H30.89*	Other chorioretinal inflammations			H30.89*	Other chorioretinal inflammations			H30.89*	Other chorioretinal inflammations			H30.89*	Other chorioretinal inflammations			H30.89*	Other chorioretinal inflammations			H30.89*	Other chorioretinal inflammations			H30.89*	Other chorioretinal inflammations			H30.89*	Other chorioretinal inflammations			H30.89*	Other chorioretinal inflammations			H30.89*	Other chorioretinal inflammations			H30.89*	Other chorioretinal inflammations			H30.89*	Other chorioretinal inflammations			H30.89*	Other chorioretinal inflammations			H30.89*	Other chorioretinal inflammations			H30.89*	Other chorioretinal inflammations			H30.89*	Other chorioretinal inflammations			H30.89*	Other chorioretinal inflammations			H30.89*	Other chorioretinal inflammations			H30.89*	Other chorioretinal inflammations			H30.89*	Other chorioretinal inflammations			H30.89*	Other chorioretinal inflammations			H30.89*	Other chorioretinal inflammations			H30.89*	Other chorioretinal inflammations			H30.89*	Other chorioretinal inflammations			H30.89*	Other chorioretinal inflammations			H30.89*	Other chorioretinal inflammations			H30.89*	Other chorioretinal inflammations			H30.89*	Other chorioretinal inflammations			H30.89*	Other chorioretinal inflammations			H30.89*	Other chorioretinal inflammations			H30.89*	Other chorioretinal inflammations			H30.89*	Other chorioretinal inflammations			H30.89*	Other chorioretinal inflammations			H30.89*	Other chorioretinal inflammations			H30.89*	Other chorioretinal inflammations			H30.89*	Other chorioretinal inflammations			H30.89*	Other chorioretinal inflammations			H30.89*	Other chorioretinal inflammations			H30.89*	Other chorioretinal inflammations			H30.89*	Other chorioretinal inflammations			H30.89*	Other chorioretinal inflammations			H30.89*	Other chorioretinal inflammations			H30.89*	Other chorioretinal inflammations			H30.89*	Other chorioretinal inflammations			H30.89*	Other chorioretinal inflammations			H30.89*	Other chorioretinal inflammations			H30.89*	Other chorioretinal inflammations			H30.89*	Other chorioretinal inflammations			H30.89*	Other chorioretinal inflammations			H30.89*	Other chorioretinal inflammations			H30.89*	Other chorioretinal inflammations			H30.89*	Other chorioretinal inflammations			H30.89*	Other chorioretinal inflammations			H30.89*	Other chorioretinal inflammations			H30.89*	Other chorioretinal inflammations			H30.89*	Other chorioretinal inflammations			H30.89*	Other chorioretinal inflammations			H30.89*	Other chorioretinal inflammations			H30.89*	Other chorioretinal inflammations			H30.89*	Other chorioretinal inflammations			H30.89*	Other chorioretinal inflammations			H30.89*	Other chorioretinal inflammations			H30.89*	Other chorioretinal inflammations			H30.89*	Other chorioretinal inflammations			H30.89*	Other chorioretinal inflammations			H30.89*	Other chorioretinal inflammations			H30.89*	Other chorioretinal inflammations			H30.89*	Other chorioretinal inflammations			H30.89*	Other chorioretinal inflammations			H30.89*	Other chorioretinal inflammations			H30.89*	Other chorioretinal inflammations			H30.89*	Other chorioretinal inflammations			H30.89*	Other chorioretinal inflammations			H30.89*	Other chorioretinal inflammations			H30.89*	Other chorioretinal inflammations			H30.89*	Other chorioretinal inflammations			H30.89*	Other chorioretinal inflammations			H30.89*	Other chorioretinal inflammations			H30.89*	Other chorioretinal inflammations			H30.89*	Other chorioretinal inflammations			H30.89*	Other chorioretinal inflammations			H30.89*	Other chorioretinal inflammations			H30.89*	Other chorioretinal inflammations			H30.89*	Other chorioretinal inflammations			H30.89*	Other chorioretinal inflammations			H30.89*	Other chorioretinal inflammations			H30.89*	Other chorioretinal inflammations			H30.89*	Other chorioretinal inflammations			H30.89*	Other chorioretinal inflammations			H30.89*	Other chorioretinal inflammations			H30.89*	Other chorioretinal inflammations			H30.89*	Other chorioretinal inflammations			H30.89*	Other chorioretinal inflammations			H30.89*	Other chorioretinal inflammations			H30.89*	Other chorioretinal inflammations			H30.89*	Other chorioretinal inflammations			H30.89*	Other chorioretinal inflammations			H30.89*	Other chorioretinal inflammations			H30.89*	Other chorioretinal inflammations			H30.89*	Other chorioretinal inflammations			H30.89*	Other chorioretinal inflammations			H30.89*	Other chorioretinal inflammations			H30.89*	Other chorioretinal inflammations			H30.89*	Other chorioretinal inflammations			H30.89*	Other chorioretinal inflammations			H30.89*	Other chorioretinal inflammations			H30.89*	Other chorioretinal inflammations			H30.89*	Other chorioretinal inflammations			H30.89*	Other chorioretinal inflammations			H30.89*	Other chorioretinal inflammations			H30.89*	Other chorioretinal inflammations			H30.89*	Other chorioretinal inflammations			H30.89*	Other chorioretinal inflammations			H30.89*	Other chorioretinal inflammations			H30.89*	Other chorioretinal inflammations			H30.89*	Other chorioretinal inflammations			H30.89*	Other chorioretinal inflammations			H30.89*	Other chorioretinal inflammations			H30.89*	Other chorioretinal inflammations			H30.89*	Other chorioretinal inflammations			H30.89*	Other chorioretinal inflammations			H30.89*	Other chorioretinal inflammations			H30.89*	Other chorioretinal inflammations			H30.89*	Other chorioretinal inflammations			H30.89*	Other chorioretinal inflammations			H30.89*	Other chorioretinal inflammations			H30.89*	Other chorioretinal inflammations			H30.89*	Other chorioretinal inflammations			H30.89*	Other chorioretinal inflammations			H30.89*	Other chorioretinal inflammations			H30.89*	Other chorioretinal inflammations			H30.89*	Other chorioretinal inflammations			H30.89*	Other chorioretinal inflammations			H30.89*	Other chorioretinal inflammations			H30.89*	Other chorioretinal inflammations			H30.89*	Other chorioretinal inflammations			H30.89*	Other chorioretinal inflammations			H30.89*	Other chorioretinal inflammations			H30.89*	Other chorioretinal inflammations			H30.89*	Other chorioretinal inflammations			H30.89*	Other chorioretinal inflammations			H30.89*	Other chorioretinal inflammations			H30.89*	Other chorioretinal inflammations			H30.89*	Other chorioretinal inflammations			H30.89*	Other chorioretinal inflammations			H30.89*	Other chorioretinal inflammations			H30.89*	Other chorioretinal inflammations			H30.89*	Other chorioretinal inflammations			H30.89*	Other chorioretinal inflammations			H30.89*	Other chorioretinal inflammations			H30.89*	Other chorioretinal inflammations			H30.89*	Other chorioretinal inflammations			H30.89*	Other chorioretinal inflammations			H30.89*	Other chorioretinal inflammations			H30.89*	Other chorioretinal inflammations			H30.89*	Other chorioretinal inflammations			H30.89*	Other chorioretinal inflammations			H30.89*	Other chorioretinal inflammations			H30.89*	Other chorioretinal inflammations			H30.89*	Other chorioretinal inflammations			H30.89*	Other chorioretinal inflammations			H30.89*	Other chorioretinal inflammations			H30.89*	Other chorioretinal inflammations			H30.89*	Other chorioretinal inflammations			H30.89*	Other chorioretinal inflammations			H30.89*	Other chorioretinal inflammations			H30.89*	Other chorioretinal inflammations			H30.89*	Other chorioretinal inflammations			H30.89*	Other chorioretinal inflammations			H30.89*	Other chorioretinal inflammations			H30.89*	Other chorioretinal inflammations			H30.89*	Other chorioretinal inflammations			H30.89*	Other chorioretinal inflammations			H30.89*	Other chorioretinal inflammations			H30.89*	Other chorioretinal inflammations			H30.89*	Other chorioretinal inflammations			H30.89*	Other chorioretinal inflammations			H30.89*	Other chorioretinal inflammations			H30.89*	Other chorioretinal inflammations			H30.89*	Other chorioretinal inflammations			H30.89*	Other chorioretinal inflammations			H30.89*	Other chorioretinal inflammations			H30.89*	Other chorioretinal inflammations			H30.89*	Other chorioretinal inflammations			H30.89*	Other chorioretinal inflammations			H30.89*	Other chorioretinal inflammations			H30.89*	Other chorioretinal inflammations			H30.89*	Other chorioretinal inflammations			H30.89*	Other chorioretinal inflammations			H30.89*	Other chorioretinal inflammations			H30.89*	Other chorioretinal inflammations			H30.89*	Other chorioretinal inflammations			H30.89*	Other chorioretinal inflammations			H30.89*	Other chorioretinal inflammations			H30.89*	Other chorioretinal inflammations			H30.89*	Other chorioretinal inflammations			H30.89*	Other chorioretinal inflammations			H30.89*	Other chorioretinal inflammations			H30.89*	Other chorioretinal inflammations			H30.89*	Other chorioretinal inflammations			H30.89*	Other chorioretinal inflammations			H30.89*	Other chorioretinal inflammations			H30.89*	Other chorioretinal inflammations			H30.89*	Other chorioretinal inflammations			H30.89*	Other chorioretinal inflammations			H30.89*	Other chorioretinal inflammations			H30.89*	Other chorioretinal inflammations			H30.89*	Other chorioretinal inflammations			H30.89*	Other chorioretinal inflammations			H30.89*	Other chorioretinal inflammations			H30.89*	Other chorioretinal inflammations			H30.89*	Other chorioretinal inflammations			H30.89*	Other chorioretinal inflammations			H30.89*	Other chorioretinal inflammations			H30.89*	Other chorioretinal inflammations			H30.89*	Other chorioretinal inflammations			H30.89*	Other chorioretinal inflammations			H30.89*	Other chorioretinal inflammations			H30.89*	Other chorioretinal inflammations			H30.89*	Other chorioretinal inflammations			H30.89*	Other chorioretinal inflammations			H30.89*	Other chorioretinal inflammations			H30.89*	Other chorioretinal inflammations			H30.89*	Other chorioretinal inflammations			H30.89*	Other chorioretinal inflammations			H30.89*	Other chorioretinal inflammations			H30.89*	Other chorioretinal inflammations			H30.89*	Other chorioretinal inflammations			H30.89*	Other chorioretinal inflammations			H30.89*	Other chorioretinal inflammations			H30.89*	Other chorioretinal inflammations			H30.89*	Other chorioretinal inflammations			H30.89*	Other chorioretinal inflammations			H30.89*	Other chorioretinal inflammations			H30.89*	Other chorioretinal inflammations			H30.89*	Other chorioretinal inflammations			H30.89*	Other chorioretinal inflammations			H30.89*	Other chorioretinal inflammations			H30.89*	Other chorioretinal inflammations			H30.89*	Other chorioretinal inflammations			H30.89*	Other chorioretinal inflammations			H30.89*	Other chorioretinal inflammations			H30.89*	Other chorioretinal inflammations			H30.89*	Other chorioretinal inflammations			H30.89*	Other chorioretinal inflammations			H30.89*	Other chorioretinal inflammations			H30.89*	Other chorioretinal inflammations			H30.89*	Other chorioretinal inflammations			H30.89*	Other chorioretinal inflammations			H30.89*	Other chorioretinal inflammations			H30.89*	Other chorioretinal inflammations			H30.89*	Other chorioretinal inflammations			H30.89*	Other chorioretinal inflammations			H30.89*	Other chorioretinal inflammations			H30.89*	Other chorioretinal inflammations			H30.89*	Other chorioretinal inflammations			H30.89*	Other chorioretinal inflammations			H30.89*	Other chorioretinal inflammations			H30.89*	Other chorioretinal inflammations			H30.89*	Other chorioretinal inflammations			H30.89*	Other chorioretinal inflammations			H30.89*	Other chorioretinal inflammations			H30.89*	Other chorioretinal inflammations			H30.89*	Other chorioretinal inflammations			H30.89*	Other chorioretinal inflammations			H30.89*	Other chorioretinal inflammations			H30.89*	Other chorioretinal inflammations			H30.89*	Other chorioretinal inflammations			H30.89*	Other chorioretinal inflammations			H30.89*	Other chorioretinal inflammations			H30.89*	Other chorioretinal inflammations			H30.89*	Other chorioretinal inflammations			H30.89*	Other chorioretinal inflammations			H30.89*	Other chorioretinal inflammations			H30.89*	Other chorioretinal inflammations			H30.89*	Other chorioretinal inflammations			H30.89*	Other chorioretinal inflammations			H30.89*	Other chorioretinal inflammations			H30.89*	Other chorioretinal inflammations			H30.89*	Other chorioretinal inflammations			H30.89*	Other chorioretinal inflammations			H30.89*	Other chorioretinal inflammations			H30.89*	Other chorioretinal inflammations			H30.89*	Other chorioretinal inflammations			H30.89*	Other chorioretinal inflammations			H30.89*	Other chorioretinal inflammations			H30.89*	Other chorioretinal inflammations			H30.89*	Other chorioretinal inflammations			H30.89*	Other chorioretinal inflammations			H30.89*	Other chorioretinal inflammations			H30.89*	Other chorioretinal inflammations			H30.89*	Other chorioretinal inflammations			H30.89*	Other chorioretinal inflammations			H30.89*	Other chorioretinal inflammations			H30.89*	Other chorioretinal inflammations			H30.89*	Other chorioretinal inflammations			H30.89*	Other chorioretinal inflammations			H30.89*	Other chorioretinal inflammations			H30.89*	Other chorioretinal inflammations			H30.89*	Other chorioretinal inflammations			H30.89*	Other chorioretinal inflammations			H30.89*	Other chorioretinal inflammations			H30.89*	Other chorioretinal inflammations			H30.89*	Other chorioretinal inflammations			H30.89*	Other chorioretinal inflammations			H30.89*	Other chorioretinal inflammations			H30.89*	Other chorioretinal inflammations			H30.89*	Other chorioretinal inflammations			H30.89*	Other chorioretinal inflammations			H30.89*	Other chorioretinal inflammations			H30.89*	Other chorioretinal inflammations			H30.89*	Other chorioretinal inflammations			H30.89*	Other chorioretinal inflammations			H30.89*	Other chorioretinal inflammations			H30.89*	Other chorioretinal inflammations			H30.89*	Other chorioretinal inflammations			H30.89*	Other chorioretinal inflammations			H30.89*	Other chorioretinal inflammations			H30.89*	Other chorioretinal inflammations			H30.89*	Other chorioretinal inflammations			H30.89*	Other chorioretinal inflammations			H30.89*	Other chorioretinal inflammations			H30.89*	Other chorioretinal inflammations			H30.89*	Other chorioretinal inflammations			H30.89*	Other chorioretinal inflammations			H30.89*	Other chorioretinal inflammations			H30.89*	Other chorioretinal inflammations			H30.89*	Other chorioretinal inflammations			H30.89*	Other chorioretinal inflammations			H30.89*	Other chorioretinal inflammations			H30.89*	Other chorioretinal inflammations			H30.89*	Other chorioretinal inflammations			H30.89*	Other chorioretinal inflammations			H30.89*	Other chorioretinal inflammations			H30.89*	Other chorioretinal inflammations			H30.89*	Other chorioretinal inflammations			H30.89*	Other chorioretinal inflammations			H30.89*	Other chorioretinal inflammations			H30.89*	Other chorioretinal inflammations			H30.89*	Other chorioretinal inflammations			H30.89*	Other chorioretinal inflammations			H30.89*	Other chorioretinal inflammations			H30.89*	Other chorioretinal inflammations			H30.89*	Other chorioretinal inflammations			H30.89*	Other chorioretinal inflammations			H30.89*	Other chorioretinal inflammations			H30.89*	Other chorioretinal inflammations			H30.89*	Other chorioretinal inflammations			H30.89*	Other chorioretinal inflammations			H30.89*	Other chorioretinal inflammations			H30.89*	Other chorioretinal inflammations			H30.89*	Other chorioretinal inflammations			H30.89*	Other chorioretinal inflammations			H30.89*	Other chorioretinal inflammations			H30.89*	Other chorioretinal inflammations			H30.89*	Other chorioretinal inflammations			H30.89*	Other chorioretinal inflammations			H30.89*	Other chorioretinal inflammations			H30.89*	Other chorioretinal inflammations			H30.89*	Other chorioretinal inflammations			H30.89*	Other chorioretinal inflammations			H30.89*	Other chorioretinal inflammations			H30.89*	Other chorioretinal inflammations			H30.89*	Other chorioretinal inflammations			H30.89*	Other chorioretinal inflammations			H30.89*	Other chorioretinal inflammations			H30.89*	Other chorioretinal inflammations			H30.89*	Other chorioretinal inflammations			H30.89*	Other chorioretinal inflammations			H30.89*	Other chorioretinal inflammations			H30.89*	Other chorioretinal inflammations			H30.89*	Other chorioretinal inflammations			H30.89*	Other chorioretinal inflammations			H30.89*	Other chorioretinal inflammations			H30.89*	Other chorioretinal inflammations			H30.89*	Other chorioretinal inflammations			H30.89*	Other chorioretinal inflammations			H30.89*	Other chorioretinal inflammations			H30.89*	Other chorioretinal inflammations			H30.89*	Other chorioretinal inflammations			H30.89*	Other chorioretinal inflammations			H30.89*	Other chorioretinal inflammations			H30.89*	Other chorioretinal inflammations			H30.89*	Other chorioretinal inflammations			H30.89*	Other chorioretinal inflammations			H30.89*	Other chorioretinal inflammations			H30.89*	Other chorioretinal inflammations			H30.89*	Other chorioretinal inflammations			H30.89*	Other chorioretinal inflammations			H30.89*	Other chorioretinal inflammations			H30.89*	Other chorioretinal inflammations			H30.89*	Other chorioretinal inflammations			H30.89*	Other chorioretinal inflammations			H30.89*	Other chorioretinal inflammations			H30.89*	Other chorioretinal inflammations			H30.89*	Other chorioretinal inflammations			H30.89*	Other chorioretinal inflammations			H30.89*	Other chorioretinal inflammations			H30.89*	Other chorioretinal inflammations			H30.89*	Other chorioretinal inflammations			H30.89*	Other chorioretinal inflammations			H30.89*	Other chorioretinal inflammations			H30.89*	Other chorioretinal inflammations			H30.89*	Other chorioretinal inflammations			H30.89*	Other chorioretinal inflammations			H30.89*	Other chorioretinal inflammations			H30.89*	Other chorioretinal inflammations			H30.89*	Other chorioretinal inflammations			H30.89*	Other chorioretinal inflammations			H30.89*	Other chorioretinal inflammations			H30.89*	Other chorioretinal inflammations			H30.89*	Other chorioretinal inflammations			H30.89*	Other chorioretinal inflammations			H30.89*	Other chorioretinal inflammations			H30.89*	Other chorioretinal inflammations			H30.89*	Other chorioretinal inflammations			H30.89*	Other chorioretinal inflammations			H30.89*	Other chorioretinal inflammations			H30.89*	Other chorioretinal inflammations			H30.89*	Other chorioretinal inflammations			H30.89*	Other chorioretinal inflammations			H30.89*	Other chorioretinal inflammations			H30.89*	Other chorioretinal inflammations			H30.89*	Other chorioretinal inflammations			H30.89*	Other chorioretinal inflammations			H30.89*	Other chorioretinal inflammations			H30.89*	Other chorioretinal inflammations			H30.89*	Other chorioretinal inflammations			H30.89*	Other chorioretinal inflammations			H30.89*	Other chorioretinal inflammations			H30.89*	Other chorioretinal inflammations			H30.89*	Other chorioretinal inflammations			H30.89*	Other chorioretinal inflammations			H30.89*	Other chorioretinal inflammations			H30.89*	Other chorioretinal inflammations			H30.89*	Other chorioretinal inflammations			H30.89*	Other chorioretinal inflammations			H30.89*	Other chorioretinal inflammations			H30.89*	Other chorioretinal inflammations			H30.89*	Other chorioretinal inflammations			H30.89*	Other chorioretinal inflammations			H30.89*	Other chorioretinal inflammations			H30.89*	Other chorioretinal inflammations			H30.89*	Other chorioretinal inflammations			H30.89*	Other chorioretinal inflammations			H30.89*	Other chorioretinal inflammations			H30.89*	Other chorioretinal inflammations			H30.89*	Other chorioretinal inflammations			H30.89*	Other chorioretinal inflammations			H30.89*	Other chorioretinal inflammations			H30.89*	Other chorioretinal inflammations			H30.89*	Other chorioretinal inflammations			H30.89*	Other chorioretinal inflammations			H30.89*	Other chorioretinal inflammations			H30.89*	Other chorioretinal inflammations			H30.89*	Other chorioretinal inflammations			H30.89*	Other chorioretinal inflammations			H30.89*	Other chorioretinal inflammations			H30.89*	Other chorioretinal inflammations			H30.89*	Other chorioretinal inflammations			H30.89*	Other chorioretinal inflammations			H30.89*	Other chorioretinal inflammations			H30.89*	Other chorioretinal inflammations			H30.89*	Other chorioretinal inflammations			H30.89*	Other chorioretinal inflammations			H30.89*	Other chorioretinal inflammations			H30.89*	Other chorioretinal inflammations			H30.89*	Other chorioretinal inflammations			H30.89*	Other chorioretinal inflammations			H30.89*	Other chorioretinal inflammations			H30.89*	Other chorioretinal inflammations			H30.89*	Other chorioretinal inflammations			H30.89*	Other chorioretinal inflammations			H30.89*	Other chorioretinal inflammations			H30.89*	Other chorioretinal inflammations			H30.89*	Other chorioretinal inflammations			H30.89*	Other chorioretinal inflammations			H30.89*	Other chorioretinal inflammations			H30.89*	Other chorioretinal inflammations			H30.89*	Other chorioretinal inflammations			H30.89*	Other chorioretinal inflammations			H30.89*	Other chorioretinal inflammations			H30.89*	Other chorioretinal inflammations			H30.89*	Other chorioretinal inflammations			H30.89*	Other chorioretinal inflammations			H30.89*	Other chorioretinal inflammations			H30.89*	Other chorioretinal inflammations			H30.89*	Other chorioretinal inflammations			H30.89*	Other chorioretinal inflammations			H30.89*	Other chorioretinal inflammations			H30.89*	Other chorioretinal inflammations			H30.89*	Other chorioretinal inflammations			H30.89*	Other chorioretinal inflammations			H30.89*	Other chorioretinal inflammations			H30.89*	Other chorioretinal inflammations			H30.89*	Other chorioretinal inflammations			H30.89*	Other chorioretinal inflammations			H30.89*	Other chorioretinal inflammations			H30.89*	Other chorioretinal inflammations			H30.89*	Other chorioretinal inflammations			H30.89*	Other chorioretinal inflammations			H30.89*	Other chorioretinal inflammations			H30.89*	Other chorioretinal inflammations			H30.89*	Other chorioretinal inflammations			H30.89*	Other chorioretinal inflammations			H30.89*	Other chorioretinal inflammations			H30.89*	Other chorioretinal inflammations			H30.89*	Other chorioretinal inflammations			H30.89*	Other chorioretinal inflammations			H30.89*	Other chorioretinal inflammations			H30.89*	Other chorioretinal inflammations			H30.89*	Other chorioretinal inflammations			H30.89*	Other chorioretinal inflammations			H30.89*	Other chorioretinal inflammations			H30.89*	Other chorioretinal inflammations			H30.89*	Other chorioretinal inflammations			H30.89*	Other chorioretinal inflammations			H30.89*	Other chorioretinal inflammations			H30.89*	Other chorioretinal inflammations			H30.89*	Other chorioretinal inflammations			H30.89*	Other chorioretinal inflammations			H30.89*	Other chorioretinal inflammations			H30.89*	Other chorioretinal inflammations			H30.89*	Other chorioretinal inflammations			H30.89*	Other chorioretinal inflammations			H30.89*	Other chorioretinal inflammations			H30.89*	Other chorioretinal inflammations			H30.89*	Other chorioretinal inflammations			H30.89*	Other chorioretinal inflammations			H30.89*	Other chorioretinal inflammations			H30.89*	Other chorioretinal inflammations			H30.89*	Other chorioretinal inflammations			H30.89*	Other chorioretinal inflammations			H30.89*	Other chorioretinal inflammations			H30.89*	Other chorioretinal inflammations			H30.89*	Other chorioretinal inflammations			H30.89*	Other chorioretinal inflammations			H30.89*	Other chorioretinal inflammations			H30.89*	Other chorioretinal inflammations			H30.89*	Other chorioretinal inflammations			H30.89*	Other chorioretinal inflammations			H30.89*	Other chorioretinal inflammations			H30.89*	Other chorioretinal inflammations			H30.89*	Other chorioretinal inflammations			H30.89*	Other chorioretinal inflammations			H30.89*	Other chorioretinal inflammations			H30.89*	Other chorioretinal inflammations			H30.89*	Other chorioretinal inflammations			H30.89*	Other chorioretinal inflammations			H30.89*	Other chorioretinal inflammations			H30.89*	Other chorioretinal inflammations			H30.89*	Other chorioretinal inflammations			H30.89*	Other chorioretinal inflammations			H30.89*	Other chorioretinal inflammations			H30.89*	Other chorioretinal inflammations			H30.89*	Other chorioretinal inflammations			H30.89*	Other chorioretinal inflammations			H30.89*	Other chorioretinal inflammations			H30.89*	Other chorioretinal inflammations			H30.89*	Other chorioretinal inflammations			H30.89*	Other chorioretinal inflammations			H30.89*	Other chorioretinal inflammations			H30.89*	Other chorioretinal inflammations			H30.89*	Other chorioretinal inflammations			H30.89*	Other chorioretinal inflammations			H30.89*	Other chorioretinal inflammations			H30.89*	Other chorioretinal inflammations			H30.89*	Other chorioretinal inflammations			H30.89*	Other chorioretinal inflammations			H30.89*	Other chorioretinal inflammations			H30.89*	Other chorioretinal inflammations			H30.89*	Other chorioretinal inflammations			H30.89*	Other chorioretinal inflammations			H30.89*	Other chorioretinal inflammations			H30.89*	Other chorioretinal inflammations			H30.89*	Other chorioretinal inflammations			H30.89*	Other chorioretinal inflammations			H30.89*	Other chorioretinal inflammations			H30.89*	Other chorioretinal inflammations			H30.89*	Other chorioretinal inflammations			H30.89*	Other chorioretinal inflammations			H30.89*	Other chorioretinal inflammations			H30.89*	Other chorioretinal inflammations			H30.89*	Other chorioretinal inflammations			H30.89*	Other chorioretinal inflammations			H30.89*	Other chorioretinal inflammations			H30.89*	Other chorioretinal inflammations			H30.89*	Other chorioretinal inflammations			H30.89*	Other chorioretinal inflammations			H30.89*	Other chorioretinal inflammations			H30.89*	Other chorioretinal inflammations			H30.89*	Other chorioretinal inflammations			H30.89*	Other chorioretinal inflammations			H30.89*	Other chorioretinal inflammations			H30.89*	Other chorioretinal inflammations			H30.89*	Other chorioretinal inflammations			H30.89*	Other chorioretinal inflammations			H30.89*	Other chorioretinal inflammations			H30.89*	Other chorioretinal inflammations			H30.89*	Other chorioretinal inflammations			H30.89*	Other chorioretinal inflammations			H30.89*	Other chorioretinal inflammations			H30.89*	Other chorioretinal inflammations			H30.89*	Other chorioretinal inflammations			H30.89*	Other chorioretinal inflammations			H30.89*	Other chorioretinal inflammations			H30.89*	Other chorioretinal inflammations			H30.89*	Other chorioretinal inflammations			H30.89*	Other chorioretinal inflammations			H30.89*	Other chorioretinal inflammations			H30.89*	Other chorioretinal inflammations			H30.89*	Other chorioretinal inflammations			H30.89*	Other chorioretinal inflammations			H30.89*	Other chorioretinal inflammations			H30.89*	Other chorioretinal inflammations			H30.89*	Other chorioretinal inflammations			H30.89*	Other chorioretinal inflammations			H30.89*	Other chorioretinal inflammations			H30.89*	Other chorioretinal inflammations			H30.89*	Other chorioretinal inflammations			H30.89*	Other chorioretinal inflammations			H30.89*	Other chorioretinal inflammations			H30.89*	Other chorioretinal inflammations			H30.89*	Other chorioretinal inflammations			H30.89*	Other chorioretinal inflammations			H30.89*	Other chorioretinal inflammations			H30.89*	Other chorioretinal inflammations			H30.89*	Other chorioretinal inflammations			H30.89*	Other chorioretinal inflammations			H30.89*	Other chorioretinal inflammations			H30.89*	Other chorioretinal inflammations			H30.89*	Other chorioretinal inflammations			H30.89*	Other chorioretinal inflammations			H30.89*	Other chorioretinal inflammations			H30.89*	Other chorioretinal inflammations			H30.89*	Other chorioretinal inflammations			H30.89*	Other chorioretinal inflammations			H30.89*	Other chorioretinal inflammations			H30.89*	Other chorioretinal inflammations			H30.89*	Other chorioretinal inflammations			H30.89*	Other chorioretinal inflammations			H30.89*	Other chorioretinal inflammations			H30.89*	Other chorioretinal inflammations			H30.89*	Other chorioretinal inflammations			H30.89*	Other chorioretinal inflammations			H30.89*	Other chorioretinal inflammations			H30.89*	Other chorioretinal inflammations			H30.89*	Other chorioretinal inflammations			H30.89*	Other chorioretinal inflammations			H30.89*	Other chorioretinal inflammations			H30.89*	Other chorioretinal inflammations			H30.89*	Other chorioretinal inflammations			H30.89*	Other chorioretinal inflammations			H30.89*	Other chorioretinal inflammations			H30.89*	Other chorioretinal inflammations			H30.89*	Other chorioretinal inflammations			H30.89*	Other chorioretinal inflammations			H30.89*	Other chorioretinal inflammations			H30.89*	Other chorioretinal inflammations			H30.89*	Other chorioretinal inflammations			H30.89*	Other chorioretinal inflammations			H30.89*	Other chorioretinal inflammations			H30.89*	Other chorioretinal inflammations			H30.89*	Other chorioretinal inflammations			H30.89*	Other chorioretinal inflammations			H30.89*	Other chorioretinal inflammations			H30.89*	Other chorioretinal inflammations			H30.89*	Other chorioretinal inflammations			H30.89*	Other chorioretinal inflammations			H30.89*	Other chorioretinal inflammations			H30.89*	Other chorioretinal inflammations			H30.89*	Other chorioretinal inflammations			H30.89*	Other chorioretinal inflammations			H30.89*	Other chorioretinal inflammations			H30.89*	Other chorioretinal inflammations			H30.89*	Other chorioretinal inflammations			H30.89*	Other chorioretinal inflammations			H30.89*	Other chorioretinal inflammations			H30.89*	Other chorioretinal inflammations			H30.89*	Other chorioretinal inflammations			H30.89*	Other chorioretinal inflammations			H30.89*	Other chorioretinal inflammations			H30.89*	Other chorioretinal inflammations			H30.89*	Other chorioretinal inflammations			H30.89*	Other chorioretinal inflammations			H30.89*	Other chorioretinal inflammations			H30.89*	Other chorioretinal inflammations			H30.89*	Other chorioretinal inflammations			H30.89*	Other chorioretinal inflammations			H30.89*	Other chorioretinal inflammations			H30.89*	Other chorioretinal inflammations			H30.89*	Other chorioretinal inflammations			H30.89*	Other chorioretinal inflammations			H30.89*	Other chorioretinal inflammations			H30.89*	Other chorioretinal inflammations			H30.89*	Other chorioretinal inflammations			H30.89*	Other chorioretinal inflammations			H30.89*	Other chorioretinal inflammations			H30.89*	Other chorioretinal inflammations			H30.89*	Other chorioretinal inflammations			H30.89*	Other chorioretinal inflammations			H30.89*	Other chorioretinal inflammations			H30.89*	Other chorioretinal inflammations			H30.89*	Other chorioretinal inflammations			H30.89*	Other chorioretinal inflammations			H30.89*	Other chorioretinal inflammations			H30.89*	Other chorioretinal inflammations			H30.89*	Other chorioretinal inflammations			H30.89*	Other chorioretinal inflammations			H30.89*	Other chorioretinal inflammations			H30.89*	Other chorioretinal inflammations			H30.89*	Other chorioretinal inflammations			H30.89*	Other chorioretinal inflammations			H30.89*	Other chorioretinal inflammations			H30.89*	Other chorioretinal inflammations			H30.89*	Other chorioretinal inflammations			H30.89*	Other chorioretinal inflammations			H30.89*	Other chorioretinal inflammations			H30.89*	Other chorioretinal inflammations			H30.89*	Other chorioretinal inflammations			H30.89*	Other chorioretinal inflammations			H30.89*	Other chorioretinal inflammations			H30.89*	Other chorioretinal inflammations			H30.89*	Other chorioretinal inflammations			H30.89*	Other chorioretinal inflammations			H30.89*	Other chorioretinal inflammations			H30.89*	Other chorioretinal inflammations			H30.89*	Other chorioretinal inflammations			H30.89*	Other chorioretinal inflammations			H30.89*	Other chorioretinal inflammations			H30.89*	Other chorioretinal inflammations			H30.89*	Other chorioretinal inflammations			H30.89*	Other chorioretinal inflammations			H30.89*	Other chorioretinal inflammations			H30.89*	Other chorioretinal inflammations			H30.89*	Other chorioretinal inflammations			H30.89*	Other chorioretinal inflammations			H30.89*	Other chorioretinal inflammations			H30.89*	Other chorioretinal inflammations			H30.89*	Other chorioretinal inflammations			H30.89*	Other chorioretinal inflammations			H30.89*	Other chorioretinal inflammations			H30.89*	Other chorioretinal inflammations			H30.89*	Other chorioretinal inflammations			H30.89*	Other chorioretinal inflammations			H30.89*	Other chorioretinal inflammations			H30.89*	Other chorioretinal inflammations			H30.89*	Other chorioretinal inflammations			H30.89*	Other chorioretinal inflammations			H30.89*	Other chorioretinal inflammations			H30.89*	Other chorioretinal inflammations			H30.89*	Other chorioretinal inflammations			H30.89*	Other chorioretinal inflammations			H30.89*	Other chorioretinal inflammations			H30.89*	Other chorioretinal inflammations			H30.89*	Other chorioretinal inflammations			H30.89*	Other chorioretinal inflammations			H30.89*	Other chorioretinal inflammations			H30.89*	Other chorioretinal inflammations			H30.89*	Other chorioretinal inflammations			H30.89*	Other chorioretinal inflammations			H30.89*	Other chorioretinal inflammations			H30.89*	Other chorioretinal inflammations			H30.89*	Other chorioretinal inflammations			H30.89*	Other chorioretinal inflammations			H30.89*	Other chorioretinal inflammations			H30.89*	Other chorioretinal inflammations			H30.89*	Other chorioretinal inflammations			H30.89*	Other chorioretinal inflammations			H30.89*	Other chorioretinal inflammations			H30.89*	Other chorioretinal inflammations			H30.89*	Other chorioretinal inflammations			H30.89*	Other chorioretinal inflammations			H30.89*	Other chorioretinal inflammations			H30.89*	Other chorioretinal inflammations			H30.89*	Other chorioretinal inflammations			H30.89*	Other chorioretinal inflammations			H30.89*	Other chorioretinal inflammations			H30.89*	Other chorioretinal inflammations			H30.89*	Other chorioretinal inflammations			H30.89*	Other chorioretinal inflammations			H30.89*	Other chorioretinal inflammations			H30.89*	Other chorioretinal inflammations			H30.89*	Other chorioretinal inflammations			H30.89*	Other chorioretinal inflammations			H30.89*	Other chorioretinal inflammations			H30.89*	Other chorioretinal inflammations			H30.89*	Other chorioretinal inflammations			H30.89*	Other chorioretinal inflammations			H30.89*	Other chorioretinal inflammations			H30.89*	Other chorioretinal inflammations			H30.89*	Other chorioretinal inflammations			H30.89*	Other chorioretinal inflammations			H30.89*	Other chorioretinal inflammations			H30.89*	Other chorioretinal inflammations			H30.89*	Other chorioretinal inflammations			H30.89*	Other chorioretinal inflammations			H30.89*	Other chorioretinal inflammations			H30.89*	Other chorioretinal inflammations			H30.89*	Other chorioretinal inflammations			H30.89*	Other chorioretinal inflammations			H30.89*	Other chorioretinal inflammations			H30.89*	Other chorioretinal inflammations			H30.89*	Other chorioretinal inflammations			H30.89*	Other chorioretinal inflammations			H30.89*	Other chorioretinal inflammations			H30.89*	Other chorioretinal inflammations			H30.89*	Other chorioretinal inflammations			H30.89*	Other chorioretinal inflammations			H30.89*	Other chorioretinal inflammations			H30.89*	Other chorioretinal inflammations			H30.89*	Other chorioretinal inflammations			H30.89*	Other chorioretinal inflammations			H30.89*	Other chorioretinal inflammations			H30.89*	Other chorioretinal inflammations			H30.89*	Other chorioretinal inflammations			H30.89*	Other chorioretinal inflammations			H30.89*	Other chorioretinal inflammations			H30.89*	Other chorioretinal inflammations			H30.89*	Other chorioretinal inflammations			H30.89*	Other chorioretinal inflammations			H30.89*	Other chorioretinal inflammations			H30.89*	Other chorioretinal inflammations			H30.89*	Other chorioretinal inflammations			H30.89*	Other chorioretinal inflammations			H30.89*	Other chorioretinal inflammations			H30.89*	Other chorioretinal inflammations			H30.89*	Other chorioretinal inflammations			H30.89*	Other chorioretinal inflammations			H30.89*	Other chorioretinal inflammations			H30.89*	Other chorioretinal inflammations			H30.89*	Other chorioretinal inflammations			H30.89*	Other chorioretinal inflammations			H30.89*	Other chorioretinal inflammations			H30.89*	Other chorioretinal inflammations			H30.89*	Other chorioretinal inflammations			H30.89*	Other chorioretinal inflammations			H30.89*	Other chorioretinal inflammations			H30.89*	Other chorioretinal inflammations			H30.89*	Other chorioretinal inflammations			H30.89*	Other chorioretinal inflammations			H30.89*	Other chorioretinal inflammations			H30.89*	Other chorioretinal inflammations			H30.89*	Other chorioretinal inflammations			H30.89*	Other chorioretinal inflammations			H30.89*	Other chorioretinal inflammations			H30.89*	Other chorioretinal inflammations			H30.89*	Other chorioretinal inflammations			H30.89*	Other chorioretinal inflammations			H30.89*	Other chorioretinal inflammations			H30.89*	Other chorioretinal inflammations			H30.89*	Other chorioretinal inflammations			H30.89*	Other chorioretinal inflammations			H30.89*	Other chorioretinal inflammations			H30.89*	Other chorioretinal inflammations			H30.89*	Other chorioretinal inflammations			H30.89*	Other chorioretinal inflammations			H30.89*	Other chorioretinal inflammations			H30.89*	Other chorioretinal inflammations			H30.89*	Other chorioretinal inflammations			H30.89*	Other chorioretinal inflammations			H30.89*	Other chorioretinal inflammations			H30.89*	Other chorioretinal inflammations			H30.89*	Other chorioretinal inflammations			H30.89*	Other chorioretinal inflammations			H30.89*	Other chorioretinal inflammations			H30.89*	Other chorioretinal inflammations			H30.89*	Other chorioretinal inflammations			H30.89*	Other chorioretinal inflammations			H30.89*	Other chorioretinal inflammations			H30.89*	Other chorioretinal inflammations			H30.89*	Other chorioretinal inflammations			H30.89*	Other chorioretinal inflammations			H30.89*	Other chorioretinal inflammations			H30.89*	Other chorioretinal inflammations			H30.89*	Other chorioretinal inflammations			H30.89*	Other chorioretinal inflammations			H30.89*	Other chorioretinal inflammations			H30.89*	Other chorioretinal inflammations			H30.89*	Other chorioretinal inflammations			H30.89*	Other chorioretinal inflammations			H30.89*	Other chorioretinal inflammations			H30.89*	Other chorioretinal inflammations			H30.89*	Other chorioretinal inflammations			H30.89*	Other chorioretinal inflammations			H30.89*	Other chorioretinal inflammations			H30.89*	Other chorioretinal inflammations			H30.89*	Other chorioretinal inflammations			H30.89*	Other chorioretinal inflammations			H30.89*	Other chorioretinal inflammations			H30.89*	Other chorioretinal inflammations			H30.89*	Other chorioretinal inflammations			H30.89*	Other chorioretinal inflammations			H30.89*	Other chorioretinal inflammations			H30.89*	Other chorioretinal inflammations			H30.89*	Other chorioretinal inflammations			H30.89*	Other chorioretinal inflammations			H30.89*	Other chorioretinal inflammations			H30.89*	Other chorioretinal inflammations			H30.89*	Other chorioretinal inflammations			H30.89*	Other chorioretinal inflammations			H30.89*	Other chorioretinal inflammations			H30.89*	Other chorioretinal inflammations			H30.89*	Other chorioretinal inflammations			H30.89*	Other chorioretinal inflammations			H30.89*	Other chorioretinal inflammations			H30.89*	Other chorioretinal inflammations			H30.89*	Other chorioretinal inflammations			H30.89*	Other chorioretinal inflammations			H30.89*	Other chorioretinal inflammations			H30.89*	Other chorioretinal inflammations			H30.89*	Other chorioretinal inflammations			H30.89*	Other chorioretinal inflammations			H30.89*	Other chorioretinal inflammations			H30.89*	Other chorioretinal inflammations			H30.89*	Other chorioretinal inflammations			H30.89*	Other chorioretinal inflammations			H30.89*	Other chorioretinal inflammations			H30.89*	Other chorioretinal inflammations			H30.89*	Other chorioretinal inflammations			H30.89*	Other chorioretinal inflammations			H30.89*	Other chorioretinal inflammations			H30.89*	Other chorioretinal inflammations			H30.89*	Other chorioretinal inflammations			H30.89*	Other chorioretinal inflammations			H30.89*	Other chorioretinal inflammations			H30.89*	Other chorioretinal inflammations			H30.89*	Other chorioretinal inflammations			H30.89*	Other chorioretinal inflammations			H30.89*	Other chorioretinal inflammations			H30.89*	Other chorioretinal inflammations			H30.89*	Other chorioretinal inflammations			H30.89*	Other chorioretinal inflammations			H30.89*	Other chorioretinal inflammations			H30.89*	Other chorioretinal inflammations			H30.89*	Other chorioretinal inflammations			H30.89*	Other chorioretinal inflammations			H30.89*	Other chorioretinal inflammations			H30.89*	Other chorioretinal inflammations			H30.89*	Other chorioretinal inflammations			H30.89*	Other chorioretinal inflammations			H30.89*	Other chorioretinal inflammations			H30.89*	Other chorioretinal inflammations			H30.89*	Other chorioretinal inflammations			H30.89*	Other chorioretinal inflammations			H30.89*	Other chorioretinal inflammations			H30.89*	Other chorioretinal inflammations			H30.89*	Other chorioretinal inflammations			H30.89*	Other chorioretinal inflammations			H30.89*	Other chorioretinal inflammations			H30.89*	Other chorioretinal inflammations			H30.89*	Other chorioretinal inflammations			H30.89*	Other chorioretinal inflammations			H30.89*	Other chorioretinal inflammations			H30.89*	Other chorioretinal inflammations			H30.89*	Other chorioretinal inflammations			H30.89*	Other chorioretinal inflammations			H30.89*	Other chorioretinal inflammations			H30.89*	Other chorioretinal inflammations			H30.89*	Other chorioretinal inflammations			H30.89*	Other chorioretinal inflammations			H30.89*	Other chorioretinal inflammations			H30.89*	Other chorioretinal inflammations			H30.89*	Other chorioretinal inflammations			H30.89*	Other chorioretinal inflammations			H30.89*	Other chorioretinal inflammations			H30.89*	Other chorioretinal inflammations			H30.89*	Other chorioretinal inflammations			H30.89*	Other chorioretinal inflammations			H30.89*	Other chorioretinal inflammations			H30.89*	Other chorioretinal inflammations			H30.89*	Other chorioretinal inflammations			H30.89*	Other chorioretinal inflammations			H30.89*	Other chorioretinal inflammations			H30.89*	Other chorioretinal inflammations			H30.89*	Other chorioretinal inflammations			H30.89*	Other chorioretinal inflammations			H30.89*	Other chorioretinal inflammations			H30.89*	Other chorioretinal inflammations			H30.89*	Other chorioretinal inflammations			H30.89*	Other chorioretinal inflammations			H30.89*	Other chorioretinal inflammations			H30.89*	Other chorioretinal inflammations			H30.89*	Other chorioretinal inflammations			H30.89*	Other chorioretinal inflammations			H30.89*	Other chorioretinal inflammations			H30.89*	Other chorioretinal inflammations			H30.89*	Other chorioretinal inflammations			H30.89*	Other chorioretinal inflammations			H30.89*	Other chorioretinal inflammations			H30.89*	Other chorioretinal inflammations			H30.89*	Other chorioretinal inflammations			H30.89*	Other chorioretinal inflammations			H30.89*	Other chorioretinal inflammations			H30.89*	Other chorioretinal inflammations			H30.89*	Other chorioretinal inflammations			H30.89*	Other chorioretinal inflammations			H30.89*	Other chorioretinal inflammations			H30.89*	Other chorioretinal inflammations			H30.89*	Other chorioretinal inflammations			H30.89*	Other chorioretinal inflammations			H30.89*	Other chorioretinal inflammations			H30.89*	Other chorioretinal inflammations			H30.89*	Other chorioretinal inflammations			H30.89*	Other chorioretinal inflammations			H30.89*	Other chorioretinal inflammations			H30.89*	Other chorioretinal inflammations			H30.89*	Other chorioretinal inflammations			H30.89*	Other chorioretinal inflammations			H30.89*	Other chorioretinal inflammations			H30.89*	Other chorioretinal inflammations			H30.89*	Other chorioretinal inflammations			H30.89*	Other chorioretinal inflammations			H30.89*	Other chorioretinal inflammations			H30.89*	Other chorioretinal inflammations			H30.89*	Other chorioretinal inflammations			H30.89*	Other chorioretinal inflammations			H30.89*	Other chorioretinal inflammations			H30.89*	Other chorioretinal inflammations			H30.89*	Other chorioretinal inflammations			H30.89*	Other chorioretinal inflammations			H30.89*	Other chorioretinal inflammations			H30.89*	Other chorioretinal inflammations			H30.89*	Other chorioretinal inflammations			H30.89*	Other chorioretinal inflammations			H30.89*	Other chorioretinal inflammations			H30.89*	Other chorioretinal inflammations			H30.89*	Other chorioretinal inflammations			H30.89*	Other chorioretinal inflammations			H30.89*	Other chorioretinal inflammations			H30.89*	Other chorioretinal inflammations			H30.89*	Other chorioretinal inflammations			H30.89*	Other chorioretinal inflammations			H30.89*	Other chorioretinal inflammations			H30.89*	Other chorioretinal inflammations			H30.89*	Other chorioretinal inflammations			H30.89*	Other chorioretinal inflammations			H30.89*	Other chorioretinal inflammations			H30.89*	Other chorioretinal inflammations			H30.89*	Other chorioretinal inflammations			H30.89*	Other chorioretinal inflammations			H30.89*	Other chorioretinal inflammations			H30.89*	Other chorioretinal inflammations			H30.89*	Other chorioretinal inflammations			H30.89*	Other chorioretinal inflammations			H30.89*	Other chorioretinal inflammations			H30.89*	Other chorioretinal inflammations			H30.89*	Other chorioretinal inflammations			H30.89*	Other chorioretinal inflammations			H30.89*	Other chorioretinal inflammations			H30.89*	Other chorioretinal inflammations			H30.89*	Other chorioretinal inflammations			H30.89*	Other chorioretinal inflammations			H30.89*	Other chorioretinal inflammations			H30.89*	Other chorioretinal inflammations			H30.89*	Other chorioretinal inflammations			H30.89*	Other chorioretinal inflammations			H30.89*	Other chorioretinal inflammations			H30.89*	Other chorioretinal inflammations			H30.89*	Other chorioretinal inflammations			H30.89*	Other chorioretinal inflammations			H30.89*	Other chorioretinal inflammations			H30.89*	Other chorioretinal inflammations			H30.89*	Other chorioretinal inflammations			H30.89*	Other chorioretinal inflammations			H30.89*	Other chorioretinal inflammations			H30.89*	Other chorioretinal inflammations			H30.89*	Other chorioretinal inflammations			H30.89*	Other chorioretinal inflammations			H30.89*	Other chorioretinal inflammations			H30.89*	Other chorioretinal inflammations			H30.89*	Other chorioretinal inflammations			H30.89*	Other chorioretinal inflammations			H30.89*	Other chorioretinal inflammations			H30.89*	Other chorioretinal inflammations			H30.89*	Other chorioretinal inflammations			H30.89*	Other chorioretinal inflammations			H30.89*	Other chorioretinal inflammations			H30.89*	Other chorioretinal inflammations			H30.89*	Other chorioretinal inflammations			H30.89*	Other chorioretinal inflammations			H30.89*	Other chorioretinal inflammations			H30.89*	Other chorioretinal inflammations			H30.89*	Other chorioretinal inflammations			H30.89*	Other chorioretinal inflammations			H30.89*	Other chorioretinal inflammations			H30.89*	Other chorioretinal inflammations			H30.89*	Other chorioretinal inflammations			H30.89*	Other chorioretinal inflammations			H30.89*	Other chorioretinal inflammations			H30.89*	Other chorioretinal inflammations			H30.89*	Other chorioretinal inflammations			H30.89*	Other chorioretinal inflammations			H30.89*	Other chorioretinal inflammations			H30.89*	Other chorioretinal inflammations			H30.89*	Other chorioretinal inflammations			H30.89*	Other chorioretinal inflammations			H30.89*	Other chorioretinal inflammations			H30.89*	Other chorioretinal inflammations			H30.89*	Other chorioretinal inflammations			H30.89*	Other chorioretinal inflammations			H30.89*	Other chorioretinal inflammations			H30.89*	Other chorioretinal inflammations			H30.89*	Other chorioretinal inflammations			H30.89*	Other chorioretinal inflammations			H30.89*	Other chorioretinal inflammations			H30.89*	Other chorioretinal inflammations			H30.89*	Other chorioretinal inflammations			H30.89*	Other chorioretinal inflammations			H30.89*	Other chorioretinal inflammations			H30.89*	Other chorioretinal inflammations			H30.89*	Other chorioretinal inflammations			H30.89*	Other chorioretinal inflammations			H30.89*	Other chorioretinal inflammations			H30.89*	Other chorioretinal inflammations			H30.89*	Other chorioretinal inflammations			H30.89*	Other chorioretinal inflammations			H30.89*	Other chorioretinal inflammations			H30.89*	Other chorioretinal inflammations			H30.89*	Other chorioretinal inflammations			H30.89*	Other chorioretinal inflammations			H30.89*	Other chorioretinal inflammations			H30.89*	Other chorioretinal inflammations			H30.89*	Other chorioretinal inflammations			H30.89*	Other chorioretinal inflammations			H30.89*	Other chorioretinal inflammations			H30.89*	Other chorioretinal inflammations			H30.89*	Other chorioretinal inflammations			H30.89*	Other chorioretinal inflammations			H30.89*	Other chorioretinal inflammations			H30.89*	Other chorioretinal inflammations			H30.89*	Other chorioretinal inflammations			H30.89*	Other chorioretinal inflammations			H30.89*	Other chorioretinal inflammations			H30.89*	Other chorioretinal inflammations			H30.89*	Other chorioretinal inflammations			H30.89*	Other chorioretinal inflammations			H30.89*	Other chorioretinal inflammations			H30.89*	Other chorioretinal inflammations			H30.89*	Other chorioretinal inflammations			H30.89*	Other chorioretinal inflammations			H30.89*	Other chorioretinal inflammations			H30.89*	Other chorioretinal inflammations			H30.89*	Other chorioretinal inflammations			H30.89*	Other chorioretinal inflammations			H30.89*	Other chorioretinal inflammations			H30.89*	Other chorioretinal inflammations			H30.89*	Other chorioretinal inflammations			H30.89*	Other chorioretinal inflammations			H30.89*	Other chorioretinal inflammations			H30.89*	Other chorioretinal inflammations			H30.89*	Other chorioretinal inflammations			H30.89*	Other chorioretinal inflammations			H30.89*	Other chorioretinal inflammations			H30.89*	Other chorioretinal inflammations			H30.89*	Other chorioretinal inflammations			H30.89*	Other chorioretinal inflammations			H30.89*	Other chorioretinal inflammations			H30.89*	Other chorioretinal inflammations			H30.89*	Other chorioretinal inflammations			H30.89*	Other chorioretinal inflammations			H30.89*	Other chorioretinal inflammations			H30.89*	Other chorioretinal inflammations			H30.89*	Other chorioretinal inflammations			H30.89*	Other chorioretinal inflammations			H30.89*	Other chorioretinal inflammations			H30.89*	Other chorioretinal inflammations			H30.89*	Other chorioretinal inflammations			H30.89*	Other chorioretinal inflammations			H30.89*	Other chorioretinal inflammations			H30.89*	Other chorioretinal inflammations			H30.89*	Other chorioretinal inflammations			H30.89*	Other chorioretinal inflammations			H30.89*	Other chorioretinal inflammations			H30.89*	Other chorioretinal inflammations			H30.89*	Other chorioretinal inflammations			H30.89*	Other chorioretinal inflammations			H30.89*	Other chorioretinal inflammations			H30.89*	Other chorioretinal inflammations			H30.89*	Other chorioretinal inflammations			H30.89*	Other chorioretinal inflammations			H30.89*	Other chorioretinal inflammations			H30.89*	Other chorioretinal inflammations			H30.89*	Other chorioretinal inflammations			H30.89*	Other chorioretinal inflammations			H30.89*	Other chorioretinal inflammations			H30.89*	Other chorioretinal inflammations			H30.89*	Other chorioretinal inflammations			H30.89*	Other chorioretinal inflammations			H30.89*	Other chorioretinal inflammations			H30.89*	Other chorioretinal inflammations			H30.89*	Other chorioretinal inflammations			H30.89*	Other chorioretinal inflammations			H30.89*	Other chorioretinal inflammations			H30.89*	Other chorioretinal inflammations			H30.89*	Other chorioretinal inflammations			H30.89*	Other chorioretinal inflammations			H30.89*	Other chorioretinal inflammations			H30.89*	Other chorioretinal inflammations			H30.89*	Other chorioretinal inflammations			H30.89*	Other chorioretinal inflammations			H30.89*	Other chorioretinal inflammations			H30.89*	Other chorioretinal inflammations			H30.89*	Other chorioretinal inflammations			H30.89*	Other chorioretinal inflammations			H30.89*	Other chorioretinal inflammations			H30.89*	Other chorioretinal inflammations			H30.89*	Other chorioretinal inflammations			H30.89*	Other chorioretinal inflammations			H30.89*	Other chorioretinal inflammations			H30.89*	Other chorioretinal inflammations			H30.89*	Other chorioretinal inflammations			H30.89*	Other chorioretinal inflammations			H30.89*	Other chorioretinal inflammations			H30.89*	Other chorioretinal inflammations			H30.89*	Other chorioretinal inflammations			H30.89*	Other chorioretinal inflammations			H30.89*	Other chorioretinal inflammations			H30.89*	Other chorioretinal inflammations			H30.89*	Other chorioretinal inflammations			H30.89*	Other chorioretinal inflammations			H30.89*	Other chorioretinal inflammations			H30.89*	Other chorioretinal inflammations			H30.89*	Other chorioretinal inflammations			H30.89*	Other chorioretinal inflammations			H30.89*	Other chorioretinal inflammations			H30.89*	Other chorioretinal inflammations			H30.89*	Other chorioretinal inflammations			H30.89*	Other chorioretinal inflammations			H30.89*	Other chorioretinal inflammations			H30.89*	Other chorioretinal inflammations			H30.89*	Other chorioretinal inflammations			H30.89*	Other chorioretinal inflammations			H30.89*	Other chorioretinal inflammations			H30.89*	Other chorioretinal inflammations			H30.89*	Other chorioretinal inflammations			H30.89*	Other chorioretinal inflammations			H30.89*	Other chorioretinal inflammations			H30.89*	Other chorioretinal inflammations			H30.89*	Other chorioretinal inflammations			H30.89*	Other chorioretinal inflammations			H30.89*	Other chorioretinal inflammations			H30.89*	Other chorioretinal inflammations			H30.89*	Other chorioretinal inflammations			H30.89*	Other chorioretinal inflammations			H30.89*	Other chorioretinal inflammations			H30.89*	Other chorioretinal inflammations			H30.89*	Other chorioretinal inflammations			H30.89*	Other chorioretinal inflammations			H30.89*	Other chorioretinal inflammations			H30.89*	Other chorioretinal inflammations			H30.89*	Other chorioretinal inflammations			H30.89*	Other chorioretinal inflammations			H30.89*	Other chorioretinal inflammations			H30.89*	Other chorioretinal inflammations			H30.89*	Other chorioretinal inflammations			H30.89*	Other chorioretinal inflammations			H30.89*	Other chorioretinal inflammations			H30.89*	Other chorioretinal inflammations			H30.89*	Other chorioretinal inflammations			H30.89*	Other chorioretinal inflammations			H30.89*	Other chorioretinal inflammations			H30.89*	Other chorioretinal inflammations			H30.89*	Other chorioretinal inflammations			H30.89*	Other chorioretinal inflammations			H30.89*	Other chorioretinal inflammations			H30.89*	Other chorioretinal inflammations			H30.89*	Other chorioretinal inflammations			H30.89*	Other chorioretinal inflammations			H30.89*	Other chorioretinal inflammations			H30.89*	Other chorioretinal inflammations			H30.89*	Other chorioretinal inflammations			H30.89*	Other chorioretinal inflammations			H30.89*	Other chorioretinal inflammations			H30.89*	Other chorioretinal inflammations			H30.89*	Other chorioretinal inflammations			H30.89*	Other chorioretinal inflammations			H30.89*	Other chorioretinal inflammations			H30.89*	Other chorioretinal inflammations			H30.89*	Other chorioretinal inflammations			H30.89*	Other chorioretinal inflammations			H30.89*	Other chorioretinal inflammations			H30.89*	Other chorioretinal inflammations			H30.89*	Other chorioretinal inflammations			H30.89*	Other chorioretinal inflammations			H30.89*	Other chorioretinal inflammations			H30.89*	Other chorioretinal inflammations			H30.89*	Other chorioretinal inflammations			H30.89*	Other chorioretinal inflammations			H30.89*	Other chorioretinal inflammations			H30.89*	Other chorioretinal inflammations			H30.89*	Other chorioretinal inflammations			H30.89*	Other chorioretinal inflammations			H30.89*	Other chorioretinal inflammations			H30.89*	Other chorioretinal inflammations			H30.89*	Other chorioretinal inflammations			H30.89*	Other chorioretinal inflammations			H30.89*	Other chorioretinal inflammations			H30.89*	Other chorioretinal inflammations			H30.89*	Other chorioretinal inflammations			H30.89*	Other chorioretinal inflammations			H30.89*	Other chorioretinal inflammations			H30.89*	Other chorioretinal inflammations			H30.89*	Other chorioretinal inflammations			H30.89*	Other chorioretinal inflammations			H30.89*	Other chorioretinal inflammations			H30.89*	Other chorioretinal inflammations			H30.89*	Other chorioretinal inflammations			H30.89*	Other chorioretinal inflammations			H30.89*	Other chorioretinal inflammations			H30.89*	Other chorioretinal inflammations			H30.89*	Other chorioretinal inflammations			H30.89*	Other chorioretinal inflammations			H30.89*	Other chorioretinal inflammations			H30.89*	Other chorioretinal inflammations			H30.89*	Other chorioretinal inflammations			H30.89*	Other chorioretinal inflammations			H30.89*	Other chorioretinal inflammations			H30.89*	Other chorioretinal inflammations			H30.89*	Other chorioretinal inflammations			H30.89*	Other chorioretinal inflammations			H30.89*	Other chorioretinal inflammations			H30.89*	Other chorioretinal inflammations			H30.89*	Other chorioretinal inflammations			H30.89*	Other chorioretinal inflammations			H30.89*	Other chorioretinal inflammations			H30.89*	Other chorioretinal inflammations			H30.89*	Other chorioretinal inflammations			H30.89*	Other chorioretinal inflammations			H30.89*	Other chorioretinal inflammations			H30.89*	Other chorioretinal inflammations			H30.89*	Other chorioretinal inflammations			H30.89*	Other chorioretinal inflammations			H30.89*	Other chorioretinal inflammations			H30.89*	Other chorioretinal inflammations			H30.89*	Other chorioretinal inflammations			H30.89*	Other chorioretinal inflammations			H30.89*	Other chorioretinal inflammations			H30.89*	Other chorioretinal inflammations			H30.89*	Other chorioretinal inflammations			H30.89*	Other chorioretinal inflammations			H30.89*	Other chorioretinal inflammations			H30.89*	Other chorioretinal inflammations			H30.89*	Other chorioretinal inflammations			H30.89*	Other chorioretinal inflammations			H30.89*	Other chorioretinal inflammations			H30.89*	Other chorioretinal inflammations			H30.89*	Other chorioretinal inflammations			H30.89*	Other chorioretinal inflammations			H30.89*	Other chorioretinal inflammations			H30.89*	Other chorioretinal inflammations			H30.89*	Other chorioretinal inflammations			H30.89*	Other chorioretinal inflammations			H30.89*	Other chorioretinal inflammations			H30.89*	Other chorioretinal inflammations			H30.89*	Other chorioretinal inflammations			H30.89*	Other chorioretinal inflammations			H30.89*	Other chorioretinal inflammations			H30.89*	Other chorioretinal inflammations			H30.89*	Other chorioretinal inflammations			H30.89*	Other chorioretinal inflammations			H30.89*	Other chorioretinal inflammations			H30.89*	Other chorioretinal inflammations			H30.89*	Other chorioretinal inflammations			H30.89*	Other chorioretinal inflammations			H30.89*	Other chorioretinal inflammations			H30.89*	Other chorioretinal inflammations			H30.89*	Other chorioretinal inflammations			H30.89*	Other chorioretinal inflammations			H30.89*	Other chorioretinal inflammations			H30.89*	Other chorioretinal inflammations			H30.89*	Other chorioretinal inflammations			H30.89*	Other chorioretinal inflammations			H30.89*	Other chorioretinal inflammations			H30.89*	Other chorioretinal inflammations			H30.89*	Other chorioretinal inflammations			H30.89*	Other chorioretinal inflammations			H30.89*	Other chorioretinal inflammations			H30.89*	Other chorioretinal inflammations			H30.89*	Other chorioretinal inflammations			H30.89*	Other chorioretinal inflammations			H30.89*	Other chorioretinal inflammations			H30.89*	Other chorioretinal inflammations			H30.89*	Other chorioretinal inflammations			H30.89*	Other chorioretinal inflammations			H30.89*	Other chorioretinal inflammations			H30.89*	Other chorioretinal inflammations			H30.89*	Other chorioretinal inflammations			H30.89*	Other chorioretinal inflammations			H30.89*	Other chorioretinal inflammations			H30.89*	Other chorioretinal inflammations			H30.89*	Other chorioretinal inflammations			H30.89*	Other chorioretinal inflammations			H30.89*	Other chorioretinal inflammations			H30.89*	Other chorioretinal inflammations			H30.89*	Other chorioretinal inflammations			H30.89*	Other chorioretinal inflammations			H30.89*	Other chorioretinal inflammations			H30.89*	Other chorioretinal inflammations			H30.89*	Other chorioretinal inflammations			H30.89*	Other chorioretinal inflammations			H30.89*	Other chorioretinal inflammations			H30.89*	Other chorioretinal inflammations			H30.89*	Other chorioretinal inflammations			H30.89*	Other chorioretinal inflammations			H30.89*	Other chorioretinal inflammations			H30.89*	Other chorioretinal inflammations			H30.89*	Other chorioretinal inflammations			H30.89*	Other chorioretinal inflammations			H30.89*	Other chorioretinal inflammations			H30.89*	Other chorioretinal inflammations			H30.89*	Other chorioretinal inflammations			H30.89*	Other chorioretinal inflammations			H30.89*	Other chorioretinal inflammations			H30.89*	Other chorioretinal inflammations			H30.89*	Other chorioretinal inflammations			H30.89*	Other chorioretinal inflammations			H30.89*	Other chorioretinal inflammations			H30.89*	Other chorioretinal inflammations			H30.89*	Other chorioretinal inflammations			H30.89*	Other chorioretinal inflammations			H30.89*	Other chorioretinal inflammations			H30.89*	Other chorioretinal inflammations			H30.89*	Other chorioretinal inflammations			H30.89*	Other chorioretinal inflammations			H30.89*	Other chorioretinal inflammations			H30.89*	Other chorioretinal inflammations			H30.89*	Other chorioretinal inflammations			H30.89*	Other chorioretinal inflammations			H30.89*	Other chorioretinal inflammations			H30.89*	Other chorioretinal inflammations			H30.89*	Other chorioretinal inflammations			H30.89*	Other chorioretinal inflammations			H30.89*	Other chorioretinal inflammations			H30.89*	Other chorioretinal inflammations			H30.89*	Other chorioretinal inflammations			H30.89*	Other chorioretinal inflammations			H30.89*	Other chorioretinal inflammations			H30.89*	Other chorioretinal inflammations			H30.89*	Other chorioretinal inflammations			H30.89*	Other chorioretinal inflammations			H30.89*	Other chorioretinal inflammations			H30.89*	Other chorioretinal inflammations			H30.89*	Other chorioretinal inflammations			H30.89*	Other chorioretinal inflammations			H30.89*	Other chorioretinal inflammations			H30.89*	Other chorioretinal inflammations			H30.89*	Other chorioretinal inflammations			H30.89*	Other chorioretinal inflammations			H30.89*	Other chorioretinal inflammations			H30.89*	Other chorioretinal inflammations			H30.89*	Other chorioretinal inflammations			H30.89*	Other chorioretinal inflammations			H30.89*	Other chorioretinal inflammations			H30.89*	Other chorioretinal inflammations			H30.89*	Other chorioretinal inflammations			H30.89*	Other chorioretinal inflammations			H30.89*	Other chorioretinal inflammations			H30.89*	Other chorioretinal inflammations			H30.89*	Other chorioretinal inflammations			H30.89*	Other chorioretinal inflammations			H30.89*	Other chorioretinal inflammations			H30.89*	Other chorioretinal inflammations			H30.89*	Other chorioretinal inflammations			H30.89*	Other chorioretinal inflammations			H30.89*	Other chorioretinal inflammations			H30.89*	Other chorioretinal inflammations			H30.89*	Other chorioretinal inflammations			H30.89*	Other chorioretinal inflammations			H30.89*	Other chorioretinal inflammations			H30.89*	Other chorioretinal inflammations			H30.89*	Other chorioretinal inflammations			H30.89*	Other chorioretinal inflammations			H30.89*	Other chorioretinal inflammations			H30.89*	Other chorioretinal inflammations			H30.89*	Other chorioretinal inflammations			H30.89*	Other chorioretinal inflammations			H30.89*	Other chorioretinal inflammations			H30.89*	Other chorioretinal inflammations			H30.89*	Other chorioretinal inflammations			H30.89*	Other chorioretinal inflammations			H30.89*	Other chorioretinal inflammations			H30.89*	Other chorioretinal inflammations			H30.89*	Other chorioretinal inflammations			H30.89*	Other chorioretinal inflammations			H30.89*	Other chorioretinal inflammations			H30.89*	Other chorioretinal inflammations			H30.89*	Other chorioretinal inflammations			H30.89*	Other chorioretinal inflammations			H30.89*	Other chorioretinal inflammations			H30.89*	Other chorioretinal inflammations			H30.89*	Other chorioretinal inflammations			H30.89*	Other chorioretinal inflammations			H30.89*	Other chorioretinal inflammations			H30.89*	Other chorioretinal inflammations			H30.89*	Other chorioretinal inflammations			H30.89*	Other chorioretinal inflammations			H30.89*	Other chorioretinal inflammations			H30.89*	Other chorioretinal inflammations			H30.89*	Other chorioretinal inflammations			H30.89*	Other chorioretinal inflammations			H30.89*	Other chorioretinal inflammations			H30.89*	Other chorioretinal inflammations			H30.89*	Other chorioretinal inflammations			H30.89*	Other chorioretinal inflammations			H30.89*	Other chorioretinal inflammations			H30.89*	Other chorioretinal inflammations			H30.89*	Other chorioretinal inflammations			H30.89*	Other chorioretinal inflammations			H30.89*	Other chorioretinal inflammations			H30.89*	Other chorioretinal inflammations			H30.89*	Other chorioretinal inflammations			H30.89*	Other chorioretinal inflammations			H30.89*	Other chorioretinal inflammations			H30.89*	Other chorioretinal inflammations			H30.89*	Other chorioretinal inflammations			H30.89*	Other chorioretinal inflammations			H30.89*	Other chorioretinal inflammations			H30.89*	Other chorioretinal inflammations			H30.89*	Other chorioretinal inflammations			H30.89*	Other chorioretinal inflammations			H30.89*	Other chorioretinal inflammations			H30.89*	Other chorioretinal inflammations			H30.89*	Other chorioretinal inflammations			H30.89*	Other chorioretinal inflammations			H30.89*	Other chorioretinal inflammations			H30.89*	Other chorioretinal inflammations			H30.89*	Other chorioretinal inflammations			H30.89*	Other chorioretinal inflammations			H30.89*	Other chorioretinal inflammations			H30.89*	Other chorioretinal inflammations			H30.89*	Other chorioretinal inflammations			H30.89*	Other chorioretinal inflammations			H30.89*	Other chorioretinal inflammations			H30.89*	Other chorioretinal inflammations			H30.89*	Other chorioretinal inflammations			H30.89*	Other chorioretinal inflammations			H30.89*	Other chorioretinal inflammations			H30.89*	Other chorioretinal inflammations			H30.89*	Other chorioretinal inflammations			H30.89*	Other chorioretinal inflammations			H30.89*	Other chorioretinal inflammations			H30.89*	Other chorioretinal inflammations			H30.89*	Other chorioretinal inflammations			H30.89*	Other chorioretinal inflammations			H30.89*	Other chorioretinal inflammations			H30.89*	Other chorioretinal inflammations			H30.89*	Other chorioretinal inflammations			H30.89*	Other chorioretinal inflammations			H30.89*	Other chorioretinal inflammations			H30.89*	Other chorioretinal inflammations			H30.89*	Other chorioretinal inflammations			H30.89*	Other chorioretinal inflammations			H30.89*	Other chorioretinal inflammations			H30.89*	Other chorioretinal inflammations			H30.89*	Other chorioretinal inflammations			H30.89*	Other chorioretinal inflammations			H30.89*	Other chorioretinal inflammations			H30.89*	Other chorioretinal inflammations			H30.89*	Other chorioretinal inflammations			H30.89*	Other chorioretinal inflammations			H30.89*	Other chorioretinal inflammations			H30.89*	Other chorioretinal inflammations			H30.89*	Other chorioretinal inflammations			H30.89*	Other chorioretinal inflammations			H30.89*	Other chorioretinal inflammations			H30.89*	Other chorioretinal inflammations			H30.89*	Other chorioretinal inflammations			H30.89*	Other chorioretinal inflammations			H30.89*	Other chorioretinal inflammations			H30.89*	Other chorioretinal inflammations			H30.89*	Other chorioretinal inflammations			H30.89*	Other chorioretinal inflammations			H30.89*	Other chorioretinal inflammations			H30.89*	Other chorioretinal inflammations			H30.89*	Other chorioretinal inflammations			H30.89*	Other chorioretinal inflammations			H30.89*	Other chorioretinal inflammations			H30.89*	Other chorioretinal inflammations			H30.89*	Other chorioretinal inflammations			H30.89*	Other chorioretinal inflammations			H30.89*	Other chorioretinal inflammations			H30.89*	Other chorioretinal inflammations			H30.89*	Other chorioretinal inflammations			H30.89*	Other chorioretinal inflammations			H30.89*	Other chorioretinal inflammations			H30.89*	Other chorioretinal inflammations			H30.89*	Other chorioretinal inflammations			H30.89*	Other chorioretinal inflammations			H30.89*	Other chorioretinal inflammations			H30.89*	Other chorioretinal inflammations			H30.89*	Other chorioretinal inflammations			H30.89*	Other chorioretinal inflammations			H30.89*	Other chorioretinal inflammations			H30.89*	Other chorioretinal inflammations			H30.89*	Other chorioretinal inflammations			H30.89*	Other chorioretinal inflammations			H30.89*	Other chorioretinal inflammations			H30.89*	Other chorioretinal inflammations			H30.89*	Other chorioretinal inflammations			H30.89*	Other chorioretinal inflammations			H30.89*	Other chorioretinal inflammations			H30.89*	Other chorioretinal inflammations			H30.89*	Other chorioretinal inflammations			H30.89*	Other chorioretinal inflammations			H30.89*	Other chorioretinal inflammations			H30.89*	Other chorioretinal inflammations			H30.89*	Other chorioretinal inflammations			H30.89*	Other chorioretinal inflammations			H30.89*	Other chorioretinal inflammations			H30.89*	Other chorioretinal inflammations			H30.89*	Other chorioretinal inflammations			H30.89*	Other chorioretinal inflammations			H30.89*	Other chorioretinal inflammations			H30.89*	Other chorioretinal inflammations			H30.89*	Other chorioretinal inflammations			H30.89*	Other chorioretinal inflammations			H30.89*	Other chorioretinal inflammations			H30.89*	Other chorioretinal inflammations			H30.89*	Other chorioretinal inflammations			H30.89*	Other chorioretinal inflammations			H30.89*	Other chorioretinal inflammations			H30.89*	Other chorioretinal inflammations			H30.89*	Other chorioretinal inflammations			H30.89*	Other chorioretinal inflammations			H30.89*	Other chorioretinal inflammations			H30.89*	Other chorioretinal inflammations			H30.89*	Other chorioretinal inflammations			H30.89*	Other chorioretinal inflammations			H30.89*	Other chorioretinal inflammations			H30.89*	Other chorioretinal inflammations			H30.89*	Other chorioretinal inflammations			H30.89*	Other chorioretinal inflammations			H30.89*	Other chorioretinal inflammations			H30.89*	Other chorioretinal inflammations			H30.89*	Other chorioretinal inflammations			H30.89*	Other chorioretinal inflammations			H30.89*	Other chorioretinal inflammations			H30.89*	Other chorioretinal inflammations			H30.89*	Other chorioretinal inflammations			H30.89*	Other chorioretinal inflammations			H30.89*	Other chorioretinal inflammations			H30.89*	Other chorioretinal inflammations			H30.89*	Other chorioretinal inflammations			H30.89*	Other chorioretinal inflammations			H30.89*	Other chorioretinal inflammations			H30.89*	Other chorioretinal inflammations			H30.89*	Other chorioretinal inflammations			H30.89*	Other chorioretinal inflammations			H30.89*	Other chorioretinal inflammations			H30.89*	Other chorioretinal inflammations			H30.89*	Other chorioretinal inflammations			H30.89*	Other chorioretinal inflammations			H30.89*	Other chorioretinal inflammations			H30.89*	Other chorioretinal inflammations			H30.89*	Other chorioretinal inflammations			H30.89*	Other chorioretinal inflammations			H30.89*	Other chorioretinal inflammations			H30.89*	Other chorioretinal inflammations			H30.89*	Other chorioretinal inflammations			H30.89*	Other chorioretinal inflammations			H30.89*	Other chorioretinal inflammations			H30.89*	Other chorioretinal inflammations			H30.89*	Other chorioretinal inflammations			H30.89*	Other chorioretinal inflammations			H30.89*	Other chorioretinal inflammations			H30.89*	Other chorioretinal inflammations			H30.89*	Other chorioretinal inflammations			H30.89*	Other chorioretinal inflammations			H30.89*	Other chorioretinal inflammations			H30.89*	Other chorioretinal inflammations			H30.89*	Other chorioretinal inflammations			H30.89*	Other chorioretinal inflammations			H30.89*	Other chorioretinal inflammations			H30.89*	Other chorioretinal inflammations			H30.89*	Other chorioretinal inflammations			H30.89*	Other chorioretinal inflammations			H30.89*	Other chorioretinal inflammations			H30.89*	Other chorioretinal inflammations			H30.89*	Other chorioretinal inflammations			H30.89*	Other chorioretinal inflammations			H30.89*	Other chorioretinal inflammations			H30.89*	Other chorioretinal inflammations			H30.89*	Other chorioretinal inflammations			H30.89*	Other chorioretinal inflammations			H30.89*	Other chorioretinal inflammations			H30.89*	Other chorioretinal inflammations			H30.89*	Other chorioretinal inflammations			H30.89*	Other chorioretinal inflammations			H30.89*	Other chorioretinal inflammations			H30.89*	Other chorioretinal inflammations			H30.89*	Other chorioretinal inflammations			H30.89*	Other chorioretinal inflammations			H30.89*	Other chorioretinal inflammations			H30.89*	Other chorioretinal inflammations			H30.89*	Other chorioretinal inflammations			H30.89*	Other chorioretinal inflammations			H30.89*	Other chorioretinal inflammations			H30.89*	Other chorioretinal inflammations			H30.89*	Other chorioretinal inflammations			H30.89*	Other chorioretinal inflammations			H30.89*	Other chorioretinal inflammations			H30.89*	Other chorioretinal inflammations			H30.89*	Other chorioretinal inflammations			H30.89*	Other chorioretinal inflammations			H30.89*	Other chorioretinal inflammations			H30.89*	Other chorioretinal inflammations			H30.89*	Other chorioretinal inflammations			H30.89*	Other chorioretinal inflammations			H30.89*	Other chorioretinal inflammations			H30.89*	Other chorioretinal inflammations			H30.89*	Other chorioretinal inflammations			H30.89*	Other chorioretinal inflammations			H30.89*	Other chorioretinal inflammations			H30.89*	Other chorioretinal inflammations			H30.89*	Other chorioretinal inflammations			H30.89*	Other chorioretinal inflammations			H30.89*	Other chorioretinal inflammations			H30.89*	Other chorioretinal inflammations			H30.89*	Other chorioretinal inflammations			H30.89*	Other chorioretinal inflammations			H30.89*	Other chorioretinal inflammations			H30.89*	Other chorioretinal inflammations			H30.89*	Other chorioretinal inflammations			H30.89*	Other chorioretinal inflammations			H30.89*	Other chorioretinal inflammations			H30.89*	Other chorioretinal inflammations			H30.89*	Other chorioretinal inflammations			H30.89*	Other chorioretinal inflammations			H30.89*	Other chorioretinal inflammations			H30.89*	Other chorioretinal inflammations			H30.89*	Other chorioretinal inflammations			H30.89*	Other chorioretinal inflammations			H30.89*	Other chorioretinal inflammations			H30.89*	Other chorioretinal inflammations			H30.89*	Other chorioretinal inflammations			H30.89*	Other chorioretinal inflammations			H30.89*	Other chorioretinal inflammations			H30.89*	Other chorioretinal inflammations			H30.89*	Other chorioretinal inflammations			H30.89*	Other chorioretinal inflammations			H30.89*	Other chorioretinal inflammations			H30.89*	Other chorioretinal inflammations			H30.89*	Other chorioretinal inflammations			H30.89*	Other chorioretinal inflammations			H30.89*	Other chorioretinal inflammations			H30.89*	Other chorioretinal inflammations			H30.89*	Other chorioretinal inflammations			H30.89*	Other chorioretinal inflammations			H30.89*	Other chorioretinal inflammations			H30.89*	Other chorioretinal inflammations			H30.89*	Other chorioretinal inflammations			H30.89*	Other chorioretinal inflammations			H30.89*	Other chorioretinal inflammations			H30.89*	Other chorioretinal inflammations			H30.89*	Other chorioretinal inflammations			H30.89*	Other chorioretinal inflammations			H30.89*	Other chorioretinal inflammations			H30.89*	Other chorioretinal inflammations			H30.89*	Other chorioretinal inflammations			H30.89*	Other chorioretinal inflammations			H30.89*	Other chorioretinal inflammations			H30.89*	Other chorioretinal inflammations			H30.89*	Other chorioretinal inflammations			H30.89*	Other chorioretinal inflammations			H30.89*	Other chorioretinal inflammations			H30.89*	Other chorioretinal inflammations			H30.89*	Other chorioretinal inflammations			H30.89*	Other chorioretinal inflammations			H30.89*	Other chorioretinal inflammations			H30.89*	Other chorioretinal inflammations			H30.89*	Other chorioretinal inflammations			H30.89*	Other chorioretinal inflammations			H30.89*	Other chorioretinal inflammations			H30.89*	Other chorioretinal inflammations			H30.89*	Other chorioretinal inflammations			H30.89*	Other chorioretinal inflammations			H30.89*	Other chorioretinal inflammations			H30.89*	Other chorioretinal inflammations			H30.89*	Other chorioretinal inflammations			H30.89*	Other chorioretinal inflammations			H30.89*	Other chorioretinal inflammations			H30.89*	Other chorioretinal inflammations			H30.89*	Other chorioretinal inflammations			H30.89*	Other chorioretinal inflammations			H30.89*	Other chorioretinal inflammations			H30.89*	Other chorioretinal inflammations			H30.89*	Other chorioretinal inflammations			H30.89*	Other chorioretinal inflammations			H30.89*	Other chorioretinal inflammations			H30.89*	Other chorioretinal inflammations			H30.89*	Other chorioretinal inflammations			H30.89*	Other chorioretinal inflammations			H30.89*	Other chorioretinal inflammations			H30.89*	Other chorioretinal inflammations			H30.89*	Other chorioretinal inflammations			H30.89*	Other chorioretinal inflammations			H30.89*	Other chorioretinal inflammations			H30.89*	Other chorioretinal inflammations			H30.89*	Other chorioretinal inflammations			H30.89*	Other chorioretinal inflammations			H30.89*	Other chorioretinal inflammations			H30.89*	Other chorioretinal inflammations			H30.89*	Other chorioretinal inflammations			H30.89*	Other chorioretinal inflammations			H30.89*	Other chorioretinal inflammations			H30.89*	Other chorioretinal inflammations			H30.89*	Other chorioretinal inflammations			H30.89*	Other chorioretinal inflammations			H30.89*	Other chorioretinal inflammations			H30.89*	Other chorioretinal inflammations			H30.89*	Other chorioretinal inflammations			H30.89*	Other chorioretinal inflammations			H30.89*	Other chorioretinal inflammations			H30.89*	Other chorioretinal inflammations			H30.89*	Other chorioretinal inflammations			H30.89*	Other chorioretinal inflammations			H30.89*	Other chorioretinal inflammations			H30.89*	Other chorioretinal inflammations			H30.89*	Other chorioretinal inflammations			H30.89*	Other chorioretinal inflammations			H30.89*	Other chorioretinal inflammations			H30.89*	Other chorioretinal inflammations			H30.89*	Other chorioretinal inflammations			H30.89*	Other chorioretinal inflammations			H30.89*	Other chorioretinal inflammations			H30.89*	Other chorioretinal inflammations			H30.89*	Other chorioretinal inflammations			H30.89*	Other chorioretinal inflammations			H30.89*	Other chorioretinal inflammations			H30.89*	Other chorioretinal inflammations			H30.89*	Other chorioretinal inflammations			H30.89*	Other chorioretinal inflammations			H30.89*	Other chorioretinal inflammations			H30.89*	Other chorioretinal inflammations			H30.89*	Other chorioretinal inflammations			H30.89*	Other chorioretinal inflammations			H30.89*	Other chorioretinal inflammations			H30.89*	Other chorioretinal inflammations			H30.89*	Other chorioretinal inflammations			H30.89*	Other chorioretinal inflammations			H30.89*	Other chorioretinal inflammations			H30.89*	Other chorioretinal inflammations			H30.89*	Other chorioretinal inflammations			H30.89*	Other chorioretinal inflammations			H30.89*	Other chorioretinal inflammations			H30.89*	Other chorioretinal inflammations			H30.89*	Other chorioretinal inflammations			H30.89*	Other chorioretinal inflammations			H30.89*	Other chorioretinal inflammations			H30.89*	Other chorioretinal inflammations			H30.89*	Other chorioretinal inflammations			H30.89*	Other chorioretinal inflammations			H30.89*	Other chorioretinal inflammations			H30.89*	Other chorioretinal inflammations			H30.89*	Other chorioretinal inflammations			H30.89*	Other chorioretinal inflammations			H30.89*	Other chorioretinal inflammations			H30.89*	Other chorioretinal inflammations			H30.89*	Other chorioretinal inflammations			H30.89*	Other chorioretinal inflammations			H30.89*	Other chorioretinal inflammations			H30.89*	Other chorioretinal inflammations			H30.89*	Other chorioretinal inflammations			H30.89*	Other chorioretinal inflammations			H30.89*	Other chorioretinal inflammations			H30.89*	Other chorioretinal inflammations			H30.89*	Other chorioretinal inflammations			H30.89*	Other chorioretinal inflammations			H30.89*	Other chorioretinal inflammations			H30.89*	Other chorioretinal inflammations			H30.89*	Other chorioretinal inflammations			H30.89*	Other chorioretinal inflammations			H30.89*	Other chorioretinal inflammations			H30.89*	Other chorioretinal inflammations			H30.89*	Other chorioretinal inflammations			H30.89*	Other chorioretinal inflammations			H30.89*	Other chorioretinal inflammations			H30.89*	Other chorioretinal inflammations			H30.89*	Other chorioretinal inflammations			H30.89*	Other chorioretinal inflammations			H30.89*	Other chorioretinal inflammations			H30.89*	Other chorioretinal inflammations			H30.89*	Other chorioretinal inflammations			H30.89*	Other chorioretinal inflammations			H30.89*	Other chorioretinal inflammations			H30.89*	Other chorioretinal inflammations			H30.89*	Other chorioretinal inflammations			H30.89*	Other chorioretinal inflammations			H30.89*	Other chorioretinal inflammations			H30.89*	Other chorioretinal inflammations			H30.89*	Other chorioretinal inflammations			H30.89*	Other chorioretinal inflammations			H30.89*	Other chorioretinal inflammations			H30.89*	Other chorioretinal inflammations			H30.89*	Other chorioretinal inflammations			H30.89*	Other chorioretinal inflammations			H30.89*	Other chorioretinal inflammations			H30.89*	Other chorioretinal inflammations			H30.89*	Other chorioretinal inflammations			H30.89*	Other chorioretinal inflammations			H30.89*	Other chorioretinal inflammations			H30.89*	Other chorioretinal inflammations			H30.89*	Other chorioretinal inflammations			H30.89*	Other chorioretinal inflammations			H30.89*	Other chorioretinal inflammations			H30.89*	Other chorioretinal inflammations			H30.89*	Other chorioretinal inflammations			H30.89*	Other chorioretinal inflammations			H30.89*	Other chorioretinal inflammations			H30.89*	Other chorioretinal inflammations			H30.89*	Other chorioretinal inflammations			H30.89*	Other chorioretinal inflammations			H30.89*	Other chorioretinal inflammations			H30.89*	Other chorioretinal inflammations			H30.89*	Other chorioretinal inflammations			H30.89*	Other chorioretinal inflammations			H30.89*	Other chorioretinal inflammations			H30.89*	Other chorioretinal inflammations			H30.89*	Other chorioretinal inflammations			H30.89*	Other chorioretinal inflammations			H30.89*	Other chorioretinal inflammations			H30.89*	Other chorioretinal inflammations			H30.89*	Other chorioretinal inflammations			H30.89*	Other chorioretinal inflammations			H30.89*	Other chorioretinal inflammations			H30.89*	Other chorioretinal inflammations			H30.89*	Other chorioretinal inflammations			H30.89*	Other chorioretinal inflammations			H30.89*	Other chorioretinal inflammations			H30.89*	Other chorioretinal inflammations			H30.89*	Other chorioretinal inflammations			H30.89*	Other chorioretinal inflammations			H30.89*	Other chorioretinal inflammations			H30.89*	Other chorioretinal inflammations			H30.89*	Other chorioretinal inflammations			H30.89*	Other chorioretinal inflammations			H30.89*	Other chorioretinal inflammations			H30.89*	Other chorioretinal inflammations			H30.89*	Other chorioretinal inflammations			H30.89*	Other chorioretinal inflammations			H30.89*	Other chorioretinal inflammations			H30.89*	Other chorioretinal inflammations			H30.89*	Other chorioretinal inflammations			H30.89*	Other chorioretinal inflammations			H30.89*	Other chorioretinal inflammations			H30.89*	Other chorioretinal inflammations			H30.89*	Other chorioretinal inflammations			H30.89*	Other chorioretinal inflammations			H30.89*	Other chorioretinal inflammations			H30.89*	Other chorioretinal inflammations			H30.89*	Other chorioretinal inflammations			H30.89*	Other chorioretinal inflammations			H30.89*	Other chorioretinal inflammations			H30.89*	Other chorioretinal inflammations			H30.89*	Other chorioretinal inflammations			H30.89*	Other chorioretinal inflammations			H30.89*	Other chorioretinal inflammations			H30.89*	Other chorioretinal inflammations			H30.89*	Other chorioretinal inflammations			H30.89*	Other chorioretinal inflammations			H30.89*	Other chorioretinal inflammations			H30.89*	Other chorioretinal inflammations			H30.89*	Other chorioretinal inflammations			H30.89*	Other chorioretinal inflammations			H30.89*	Other chorioretinal inflammations			H30.89*	Other chorioretinal inflammations			H30.89*	Other chorioretinal inflammations			H30.89*	Other chorioretinal inflammations			H30.89*	Other chorioretinal inflammations			H30.89*	Other chorioretinal inflammations			H30.89*	Other chorioretinal inflammations			H30.89*	Other chorioretinal inflammations			H30.89*	Other chorioretinal inflammations			H30.89*	Other chorioretinal inflammations			H30.89*	Other chorioretinal inflammations			H30.89*	Other chorioretinal inflammations			H30.89*	Other chorioretinal inflammations			H30.89*	Other chorioretinal inflammations			H30.89*	Other chorioretinal inflammations			H30.89*	Other chorioretinal inflammations			H30.89*	Other chorioretinal inflammations			H30.89*	Other chorioretinal inflammations			H30.89*	Other chorioretinal inflammations			H30.89*	Other chorioretinal inflammations			H30.89*	Other chorioretinal inflammations			H30.89*	Other chorioretinal inflammations			H30.89*	Other chorioretinal inflammations			H30.89*	Other chorioretinal inflammations			H30.89*	Other chorioretinal inflammations			H30.89*	Other chorioretinal inflammations			H30.89*	Other chorioretinal inflammations			H30.89*	Other chorioretinal inflammations			H30.89*	Other chorioretinal inflammations			H30.89*	Other chorioretinal inflammations			H30.89*	Other chorioretinal inflammations			H30.89*	Other chorioretinal inflammations			H30.89*	Other chorioretinal inflammations			H30.89*	Other chorioretinal inflammations			H30.89*	Other chorioretinal inflammations			H30.89*	Other chorioretinal inflammations			H30.89*	Other chorioretinal inflammations			H30.89*	Other chorioretinal inflammations			H30.89*	Other chorioretinal inflammations			H30.89*	Other chorioretinal inflammations			H30.89*	Other chorioretinal inflammations			H30.89*	Other chorioretinal inflammations			H30.89*	Other chorioretinal inflammations			H30.89*	Other chorioretinal inflammations			H30.89*	Other chorioretinal inflammations			H30.89*	Other chorioretinal inflammations			H30.89*	Other chorioretinal inflammations			H30.89*	Other chorioretinal inflammations			H30.89*	Other chorioretinal inflammations			H30.89*	Other chorioretinal inflammations			H30.89*	Other chorioretinal inflammations			H30.89*	Other chorioretinal inflammations			H30.89*	Other chorioretinal inflammations			H30.89*	Other chorioretinal inflammations			H30.89*	Other chorioretinal inflammations			H30.89*	Other chorioretinal inflammations			H30.89*	Other chorioretinal inflammations			H30.89*	Other chorioretinal inflammations			H30.89*	Other chorioretinal inflammations			H30.89*	Other chorioretinal inflammations			H30.89*	Other chorioretinal inflammations			H30.89*	Other chorioretinal inflammations			H30.89*	Other chorioretinal inflammations			H30.89*	Other chorioretinal inflammations			H30.89*	Other chorioretinal inflammations			H30.89*	Other chorioretinal inflammations			H30.89*	Other chorioretinal inflammations			H30.89*	Other chorioretinal inflammations			H30.89*	Other chorioretinal inflammations			H30.89*	Other chorioretinal inflammations			H30.89*	Other chorioretinal inflammations			H30.89*	Other chorioretinal inflammations			H30.89*	Other chorioretinal inflammations			H30.89*	Other chorioretinal inflammations			H30.89*	Other chorioretinal inflammations			H30.89*	Other chorioretinal inflammations			H30.89*	Other chorioretinal inflammations			H30.89*	Other chorioretinal inflammations			H30.89*	Other chorioretinal inflammations			H30.89*	Other chorioretinal inflammations			H30.89*	Other chorioretinal inflammations			H30.89*	Other chorioretinal inflammations			H30.89*	Other chorioretinal inflammations			H30.89*	Other chorioretinal inflammations			H30.89*	Other chorioretinal inflammations			H30.89*	Other chorioretinal inflammations			H30.89*	Other chorioretinal inflammations			H30.89*	Other chorioretinal inflammations			H30.89*	Other chorioretinal inflammations			H30.89*	Other chorioretinal inflammations			H30.89*	Other chorioretinal inflammations			H30.89*	Other chorioretinal inflammations			H30.89*	Other chorioretinal inflammations			H30.89*	Other chorioretinal inflammations			H30.89*	Other chorioretinal inflammations			H30.89*	Other chorioretinal inflammations			H30.89*	Other chorioretinal inflammations			H30.89*	Other chorioretinal inflammations			H30.89*	Other chorioretinal inflammations			H30.89*	Other chorioretinal inflammations			H30.89*	Other chorioretinal inflammations			H30.89*	Other chorioretinal inflammations			H30.89*	Other chorioretinal inflammations			H30.89*	Other chorioretinal inflammations			H30.89*	Other chorioretinal inflammations			H30.89*	Other chorioretinal inflammations			H30.89*	Other chorioretinal inflammations			H30.89*	Other chorioretinal inflammations			H30.89*	Other chorioretinal inflammations			H30.89*	Other chorioretinal inflammations			H30.89*	Other chorioretinal inflammations			H30.89*	Other chorioretinal inflammations			H30.89*	Other chorioretinal inflammations			H30.89*	Other chorioretinal inflammations			H30.89*	Other chorioretinal inflammations			H30.89*	Other chorioretinal inflammations			H30.89*	Other chorioretinal inflammations			H30.89*	Other chorioretinal inflammations			H30.89*	Other chorioretinal inflammations			H30.89*	Other chorioretinal inflammations			H30.89*	Other chorioretinal inflammations			H30.89*	Other chorioretinal inflammations			H30.89*	Other chorioretinal inflammations			H30.89*	Other chorioretinal inflammations			H30.89*	Other chorioretinal inflammations			H30.89*	Other chorioretinal inflammations			H30.89*	Other chorioretinal inflammations			H30.89*	Other chorioretinal inflammations			H30.89*	Other chorioretinal inflammations			H30.89*	Other chorioretinal inflammations			H30.89*	Other chorioretinal inflammations			H30.89*	Other chorioretinal inflammations			H30.89*	Other chorioretinal inflammations			H30.89*	Other chorioretinal inflammations			H30.89*	Other chorioretinal inflammations			H30.89*	Other chorioretinal inflammations			H30.89*	Other chorioretinal inflammations			H30.89*	Other chorioretinal inflammations			H30.89*	Other chorioretinal inflammations			H30.89*	Other chorioretinal inflammations			H30.89*	Other chorioretinal inflammations			H30.89*	Other chorioretinal inflammations			H30.89*	Other chorioretinal inflammations			H30.89*	Other chorioretinal inflammations			H30.89*	Other chorioretinal inflammations			H30.89*	Other chorioretinal inflammations			H30.89*	Other chorioretinal inflammations			H30.89*	Other chorioretinal inflammations			H30.89*	Other chorioretinal inflammations			H30.89*	Other chorioretinal inflammations			H30.89*	Other chorioretinal inflammations			H30.89*	Other chorioretinal inflammations			H30.89*	Other chorioretinal inflammations			H30.89*	Other chorioretinal inflammations			H30.89*	Other chorioretinal inflammations			H30.89*	Other chorioretinal inflammations			H30.89*	Other chorioretinal inflammations			H30.89*	Other chorioretinal inflammations			H30.89*	Other chorioretinal inflammations			H30.89*	Other chorioretinal inflammations			H30.89*	Other chorioretinal inflammations			H30.89*	Other chorioretinal inflammations			H30.89*	Other chorioretinal inflammations			H30.89*	Other chorioretinal inflammations			H30.89*	Other chorioretinal inflammations			H30.89*	Other chorioretinal inflammations			H30.89*	Other chorioretinal inflammations			H30.89*	Other chorioretinal inflammations			H30.89*	Other chorioretinal inflammations			H30.89*	Other chorioretinal inflammations			H30.89*	Other chorioretinal inflammations			H30.89*	Other chorioretinal inflammations			H30.89*	Other chorioretinal inflammations			H30.89*	Other chorioretinal inflammations			H30.89*	Other chorioretinal inflammations			H30.89*	Other chorioretinal inflammations			H30.89*	Other chorioretinal inflammations			H30.89*	Other chorioretinal inflammations			H30.89*	Other chorioretinal inflammations			H30.89*	Other chorioretinal inflammations			H30.89*	Other chorioretinal inflammations			H30.89*	Other chorioretinal inflammations			H30.89*	Other chorioretinal inflammations			H30.89*	Other chorioretinal inflammations			H30.89*	Other chorioretinal inflammations			H30.89*	Other chorioretinal inflammations			H30.89*	Other chorioretinal inflammations			H30.89*	Other chorioretinal inflammations			H30.89*	Other chorioretinal inflammations			H30.89*	Other chorioretinal inflammations			H30.89*	Other chorioretinal inflammations			H30.89*	Other chorioretinal inflammations			H30.89*	Other chorioretinal inflammations			H30.89*	Other chorioretinal inflammations			H30.89*	Other chorioretinal inflammations			H30.89*	Other chorioretinal inflammations			H30.89*	Other chorioretinal inflammations			H30.89*	Other chorioretinal inflammations			H30.89*	Other chorioretinal inflammations			H30.89*	Other chorioretinal inflammations			H30.89*	Other chorioretinal inflammations			H30.89*	Other chorioretinal inflammations			H30.89*	Other chorioretinal inflammations			H30.89*	Other chorioretinal inflammations			H30.89*	Other chorioretinal inflammations			H30.89*	Other chorioretinal inflammations			H30.89*	Other chorioretinal inflammations			H30.89*	Other chorioretinal inflammations			H30.89*	Other chorioretinal inflammations			H30.89*	Other chorioretinal inflammations			H30.89*	Other chorioretinal inflammations			H30.89*	Other chorioretinal inflammations			H30.89*	Other chorioretinal inflammations			H30.89*	Other chorioretinal inflammations			H30.89*	Other chorioretinal inflammations			H30.89*	Other chorioretinal inflammations			H30.89*	Other chorioretinal inflammations			H30.89*	Other chorioretinal inflammations			H30.89*	Other chorioretinal inflammations			H30.89*	Other chorioretinal inflammations			H30.89*	Other chorioretinal inflammations			H30.89*	Other chorioretinal inflammations			H30.89*	Other chorioretinal inflammations			H30.89*	Other chorioretinal inflammations			H30.89*	Other chorioretinal inflammations			H30.89*	Other chorioretinal inflammations			H30.89*	Other chorioretinal inflammations			H30.89*	Other chorioretinal inflammations			H30.89*	Other chorioretinal inflammations			H30.89*	Other chorioretinal inflammations			H30.89*	Other chorioretinal inflammations			H30.89*	Other chorioretinal inflammations			H30.89*	Other chorioretinal inflammations			H30.89*	Other chorioretinal inflammations			H30.89*	Other chorioretinal inflammations			H30.89*	Other chorioretinal inflammations			H30.89*	Other chorioretinal inflammations			H30.89*	Other chorioretinal inflammations			H30.89*	Other chorioretinal inflammations			H30.89*	Other chorioretinal inflammations			H30.89*	Other chorioretinal inflammations			H30.89*	Other chorioretinal inflammations			H30.89*	Other chorioretinal inflammations			H30.89*	Other chorioretinal inflammations			H30.89*	Other chorioretinal inflammations			H30.89*	Other chorioretinal inflammations			H30.89*	Other chorioretinal inflammations			H30.89*	Other chorioretinal inflammations			H30.89*	Other chorioretinal inflammations			H30.89*	Other chorioretinal inflammations			H30.89*	Other chorioretinal inflammations			H30.89*	Other chorioretinal inflammations			H30.89*	Other chorioretinal inflammations			H30.89*	Other chorioretinal inflammations			H30.89*	Other chorioretinal inflammations			H30.89*	Other chorioretinal inflammations			H30.89*	Other chorioretinal inflammations			H30.89*	Other chorioretinal inflammations			H30.89*	Other chorioretinal inflammations			H30.89*	Other chorioretinal inflammations			H30.89*	Other chorioretinal inflammations			H30.89*	Other chorioretinal inflammations			H30.89*	Other chorioretinal inflammations			H30.89*	Other chorioretinal inflammations			H30.89*	Other chorioretinal inflammations			H30.89*	Other chorioretinal inflammations			H30.89*	Other chorioretinal inflammations			H30.89*	Other chorioretinal inflammations			H30.89*	Other chorioretinal inflammations			H30.89*	Other chorioretinal inflammations			H30.89*	Other chorioretinal inflammations			H30.89*	Other chorioretinal inflammations			H30.89*	Other chorioretinal inflammations			H30.89*	Other chorioretinal inflammations			H30.89*	Other chorioretinal inflammations			H30.89*	Other chorioretinal inflammations			H30.89*	Other chorioretinal inflammations			H30.89*	Other chorioretinal inflammations			H30.89*	Other chorioretinal inflammations			H30.89*	Other chorioretinal inflammations			H30.89*	Other chorioretinal inflammations			H30.89*	Other chorioretinal inflammations			H30.89*	Other chorioretinal inflammations			H30.89*	Other chorioretinal inflammations			H30.89*	Other chorioretinal inflammations			H30.89*	Other chorioretinal inflammations			H30.89*	Other chorioretinal inflammations			H30.89*	Other chorioretinal inflammations			H30.89*	Other chorioretinal inflammations			H30.89*	Other chorioretinal inflammations			H30.89*	Other chorioretinal inflammations			H30.89*	Other chorioretinal inflammations			H30.89*	Other chorioretinal inflammations			H30.89*	Other chorioretinal inflammations			H30.89*	Other chorioretinal inflammations			H30.89*	Other chorioretinal inflammations			H30.89*	Other chorioretinal inflammations			H30.89*	Other chorioretinal inflammations			H30.89*	Other chorioretinal inflammations			H30.89*	Other chorioretinal inflammations			H30.89*	Other chorioretinal inflammations			H30.89*	Other chorioretinal inflammations			H30.89*	Other chorioretinal inflammations			H30.89*	Other chorioretinal inflammations			H30.89*	Other chorioretinal inflammations			H30.89*	Other chorioretinal inflammations			H30.89*	Other chorioretinal inflammations			H30.89*	Other chorioretinal inflammations			H30.89*	Other chorioretinal inflammations			H30.89*	Other chorioretinal inflammations			H30.89*	Other chorioretinal inflammations			H30.89*	Other chorioretinal inflammations			H30.89*	Other chorioretinal inflammations			H30.89*	Other chorioretinal inflammations			H30.89*	Other chorioretinal inflammations			H30.89*	Other chorioretinal inflammations			H30.89*	Other chorioretinal inflammations			H30.89*	Other chorioretinal inflammations			H30.89*	Other chorioretinal inflammations			H30.89*	Other chorioretinal inflammations			H30.89*	Other chorioretinal inflammations			H30.89*	Other chorioretinal inflammations			H30.89*	Other chorioretinal inflammations			H30.89*	Other chorioretinal inflammations			H30.89*	Other chorioretinal inflammations			H30.89*	Other chorioretinal inflammations			H30.89*	Other chorioretinal inflammations			H30.89*	Other chorioretinal inflammations			H30.89*	Other chorioretinal inflammations			H30.89*	Other chorioretinal inflammations			H30.89*	Other chorioretinal inflammations			H30.89*	Other chorioretinal inflammations			H30.89*	Other chorioretinal inflammations			H30.89*	Other chorioretinal inflammations			H30.89*	Other chorioretinal inflammations			H30.89*	Other chorioretinal inflammations			H30.89*	Other chorioretinal inflammations			H30.89*	Other chorioretinal inflammations			H30.89*	Other chorioretinal inflammations			H30.89*	Other chorioretinal inflammations			H30.89*	Other chorioretinal inflammations			H30.89*	Other chorioretinal inflammations			H30.89*	Other chorioretinal inflammations			H30.89*	Other chorioretinal inflammations			H30.89*	Other chorioretinal inflammations			H30.89*	Other chorioretinal inflammations			H30.89*	Other chorioretinal inflammations			H30.89*	Other chorioretinal inflammations			H30.89*	Other chorioretinal inflammations			H30.89*	Other chorioretinal inflammations			H30.89*	Other chorioretinal inflammations			H30.89*	Other chorioretinal inflammations			H30.89*	Other chorioretinal inflammations			H30.89*	Other chorioretinal inflammations			H30.89*	Other chorioretinal inflammations			H30.89*	Other chorioretinal inflammations			H30.89*	Other chorioretinal inflammations			H30.89*	Other chorioretinal inflammations			H30.89*	Other chorioretinal inflammations			H30.89*	Other chorioretinal inflammations			H30.89*	Other chorioretinal inflammations			H30.89*	Other chorioretinal inflammations			H30.89*	Other chorioretinal inflammations			H30.89*	Other chorioretinal inflammations			H30.89*	Other chorioretinal inflammations			H30.89*	Other chorioretinal inflammations			H30.89*	Other chorioretinal inflammations			H30.89*	Other chorioretinal inflammations			H30.89*	Other chorioretinal inflammations			H30.89*	Other chorioretinal inflammations			H30.89*	Other chorioretinal inflammations			H30.89*	Other chorioretinal inflammations			H30.89*	Other chorioretinal inflammations			H30.89*	Other chorioretinal inflammations			H30.89*	Other chorioretinal inflammations			H30.89*	Other chorioretinal inflammations			H30.89*	Other chorioretinal inflammations			H30.89*	Other chorioretinal inflammations			H30.89*	Other chorioretinal inflammations			H30.89*	Other chorioretinal inflammations			H30.89*	Other chorioretinal inflammations			H30.89*	Other chorioretinal inflammations			H30.89*	Other chorioretinal inflammations			H30.89*	Other chorioretinal inflammations			H30.89*	Other chorioretinal inflammations			H30.89*	Other chorioretinal inflammations			H30.89*	Other chorioretinal inflammations			H30.89*	Other chorioretinal inflammations			H30.89*	Other chorioretinal inflammations			H30.89*	Other chorioretinal inflammations			H30.89*	Other chorioretinal inflammations			H30.89*	Other chorioretinal inflammations			H30.89*	Other chorioretinal inflammations			H30.89*	Other chorioretinal inflammations			H30.89*	Other chorioretinal inflammations			H30.89*	Other chorioretinal inflammations			H30.89*	Other chorioretinal inflammations			H30.89*	Other chorioretinal inflammations			H30.89*	Other chorioretinal inflammations			H30.89*	Other chorioretinal inflammations			H30.89*	Other chorioretinal inflammations			H30.89*	Other chorioretinal inflammations			H30.89*	Other chorioretinal inflammations			H30.89*	Other chorioretinal inflammations			H30.89*	Other chorioretinal inflammations			H30.89*	Other chorioretinal inflammations			H30.89*	Other chorioretinal inflammations			H30.89*	Other chorioretinal inflammations			H30.89*	Other chorioretinal inflammations			H30.89*	Other chorioretinal inflammations			H30.89*	Other chorioretinal inflammations			H30.89*	Other chorioretinal inflammations			H30.89*	Other chorioretinal inflammations			H30.89*	Other chorioretinal inflammations			H30.89*	Other chorioretinal inflammations			H30.89*	Other chorioretinal inflammations			H30.89*	Other chorioretinal inflammations			H30.89*	Other chorioretinal inflammations			H30.89*	Other chorioretinal inflammations			H30.89*	Other chorioretinal inflammations			H30.89*	Other chorioretinal inflammations			H30.89*	Other chorioretinal inflammations			H30.89*	Other chorioretinal inflammations			H30.89*	Other chorioretinal inflammations			H30.89*	Other chorioretinal inflammations			H30.89*	Other chorioretinal inflammations			H30.89*	Other chorioretinal inflammations			H30.89*	Other chorioretinal inflammations			H30.89*	Other chorioretinal inflammations			H30.89*	Other chorioretinal inflammations			H30.89*	Other chorioretinal inflammations			H30.89*	Other chorioretinal inflammations			H30.89*	Other chorioretinal inflammations			H30.89*	Other chorioretinal inflammations			H30.89*	Other chorioretinal inflammations			H30.89*	Other chorioretinal inflammations			H30.89*	Other chorioretinal inflammations			H30.89*	Other chorioretinal inflammations			H30.89*	Other chorioretinal inflammations			H30.89*	Other chorioretinal inflammations			H30.89*	Other chorioretinal inflammations			H30.89*	Other chorioretinal inflammations			H30.89*	Other chorioretinal inflammations			H30.89*	Other chorioretinal inflammations			H30.89*	Other chorioretinal inflammations			H30.89*	Other chorioretinal inflammations			H30.89*	Other chorioretinal inflammations			H30.89*	Other chorioretinal inflammations			H30.89*	Other chorioretinal inflammations			H30.89*	Other chorioretinal inflammations			H30.89*	Other chorioretinal inflammations			H30.89*	Other chorioretinal inflammations			H30.89*	Other chorioretinal inflammations			H30.89*	Other chorioretinal inflammations			H30.89*	Other chorioretinal inflammations			H30.89*	Other chorioretinal inflammations			H30.89*	Other chorioretinal inflammations			H30.89*	Other chorioretinal inflammations			H30.89*	Other chorioretinal inflammations			H30.89*	Other chorioretinal inflammations			H30.89*	Other chorioretinal inflammations			H30.89*	Other chorioretinal inflammations			H30.89*	Other chorioretinal inflammations			H30.89*	Other chorioretinal inflammations			H30.89*	Other chorioretinal inflammations			H30.89*	Other chorioretinal inflammations			H30.89*	Other chorioretinal inflammations			H30.89*	Other chorioretinal inflammations			H30.89*	Other chorioretinal inflammations			H30.89*	Other chorioretinal inflammations			H30.89*	Other chorioretinal inflammations			H30.89*	Other chorioretinal inflammations			H30.89*	Other chorioretinal inflammations			H30.89*	Other chorioretinal inflammations			H30.89*	Other chorioretinal inflammations			H30.89*	Other chorioretinal inflammations			H30.89*	Other chorioretinal inflammations			H30.89*	Other chorioretinal inflammations			H30.89*	Other chorioretinal inflammations			H30.89*	Other chorioretinal inflammations			H30.89*	Other chorioretinal inflammations			H30.89*	Other chorioretinal inflammations			H30.89*	Other chorioretinal inflammations			H30.89*	Other chorioretinal inflammations			H30.89*	Other chorioretinal inflammations			H30.89*	Other chorioretinal inflammations			H30.89*	Other chorioretinal inflammations			H30.89*	Other chorioretinal inflammations			H30.89*	Other chorioretinal inflammations			H30.89*	Other chorioretinal inflammations			H30.89*	Other chorioretinal inflammations			H30.89*	Other chorioretinal inflammations			H30.89*	Other chorioretinal inflammations			H30.89*	Other chorioretinal inflammations			H30.89*	Other chorioretinal inflammations			H30.89*	Other chorioretinal inflammations			H30.89*	Other chorioretinal inflammations			H30.89*	Other chorioretinal inflammations			H30.89*	Other chorioretinal inflammations			H30.89*	Other chorioretinal inflammations			H30.89*	Other chorioretinal inflammations			H30.89*	Other chorioretinal inflammations			H30.89*	Other chorioretinal inflammations			H30.89*	Other chorioretinal inflammations			H30.89*	Other chorioretinal inflammations			H30.89*	Other chorioretinal inflammations			H30.89*	Other chorioretinal inflammations			H30.89*	Other chorioretinal inflammations			H30.89*	Other chorioretinal inflammations			H30.89*	Other chorioretinal inflammations			H30.89*	Other chorioretinal inflammations			H30.89*	Other chorioretinal inflammations			H30.89*	Other chorioretinal inflammations			H30.89*	Other chorioretinal inflammations			H30.89*	Other chorioretinal inflammations			H30.89*	Other chorioretinal inflammations			H30.89*	Other chorioretinal inflammations			H30.89*	Other chorioretinal inflammations			H30.89*	Other chorioretinal inflammations			H30.89*	Other chorioretinal inflammations			H30.89*	Other chorioretinal inflammations			H30.89*	Other chorioretinal inflammations			H30.89*	Other chorioretinal inflammations			H30.89*	Other chorioretinal inflammations			H30.89*	Other chorioretinal inflammations			H30.89*	Other chorioretinal inflammations			H30.89*	Other chorioretinal inflammations			H30.89*	Other chorioretinal inflammations			H30.89*	Other chorioretinal inflammations			H30.89*	Other chorioretinal inflammations			H30.89*	Other chorioretinal inflammations			H30.89*	Other chorioretinal inflammations			H30.89*	Other chorioretinal inflammations			H30.89*	Other chorioretinal inflammations			H30.89*	Other chorioretinal inflammations			H30.89*	Other chorioretinal inflammations			H30.89*	Other chorioretinal inflammations			H30.89*	Other chorioretinal inflammations			H30.89*	Other chorioretinal inflammations			H30.89*	Other chorioretinal inflammations			H30.89*	Other chorioretinal inflammations			H30.89*	Other chorioretinal inflammations			H30.89*	Other chorioretinal inflammations			H30.89*	Other chorioretinal inflammations			H30.89*	Other chorioretinal inflammations			H30.89*	Other chorioretinal inflammations			H30.89*	Other chorioretinal inflammations			H30.89*	Other chorioretinal inflammations			H30.89*	Other chorioretinal inflammations			H30.89*	Other chorioretinal inflammations			H30.89*	Other chorioretinal inflammations			H30.89*	Other chorioretinal inflammations			H30.89*	Other chorioretinal inflammations			H30.89*	Other chorioretinal inflammations			H30.89*	Other chorioretinal inflammations			H30.89*	Other chorioretinal inflammations			H30.89*	Other chorioretinal inflammations			H30.89*	Other chorioretinal inflammations			H30.89*	Other chorioretinal inflammations			H30.89*	Other chorioretinal inflammations			H30.89*	Other chorioretinal inflammations			H30.89*	Other chorioretinal inflammations			H30.89*	Other chorioretinal inflammations			H30.89*	Other chorioretinal inflammations			H30.89*	Other chorioretinal inflammations			H30.89*	Other chorioretinal inflammations			H30.89*	Other chorioretinal inflammations			H30.89*	Other chorioretinal inflammations			H30.89*	Other chorioretinal inflammations			H30.89*	Other chorioretinal inflammations			H30.89*	Other chorioretinal inflammations			H30.89*	Other chorioretinal inflammations			H30.89*	Other chorioretinal inflammations			H30.89*	Other chorioretinal inflammations			H30.89*	Other chorioretinal inflammations			H30.89*	Other chorioretinal inflammations			H30.89*	Other chorioretinal inflammations			H30.89*	Other chorioretinal inflammations			H30.89*	Other chorioretinal inflammations			H30.89*	Other chorioretinal inflammations			H30.89*	Other chorioretinal inflammations			H30.89*	Other chorioretinal inflammations			H30.89*	Other chorioretinal inflammations			H30.89*	Other chorioretinal inflammations			H30.89*	Other chorioretinal inflammations			H30.89*	Other chorioretinal inflammations			H30.89*	Other chorioretinal inflammations			H30.89*	Other chorioretinal inflammations			H30.89*	Other chorioretinal inflammations			H30.89*	Other chorioretinal inflammations			H30.89*	Other chorioretinal inflammations			H30.89*	Other chorioretinal inflammations			H30.89*	Other chorioretinal inflammations			H30.89*	Other chorioretinal inflammations			H30.89*	Other chorioretinal inflammations			H30.89*	Other chorioretinal inflammations			H30.89*	Other chorioretinal inflammations			H30.89*	Other chorioretinal inflammations			H30.89*	Other chorioretinal inflammations			H30.89*	Other chorioretinal inflammations			H30.89*	Other chorioretinal inflammations			H30.89*	Other chorioretinal inflammations			H30.89*	Other chorioretinal inflammations			H30.89*	Other chorioretinal inflammations			H30.89*	Other chorioretinal inflammations			H30.89*	Other chorioretinal inflammations			H30.89*	Other chorioretinal inflammations			H30.89*	Other chorioretinal inflammations			H30.89*	Other chorioretinal inflammations			H30.89*	Other chorioretinal inflammations			H30.89*	Other chorioretinal inflammations			H30.89*	Other chorioretinal inflammations			H30.89*	Other chorioretinal inflammations			H30.89*	Other chorioretinal inflammations			H30.89*	Other chorioretinal inflammations			H30.89*	Other chorioretinal inflammations			H30.89*	Other chorioretinal inflammations			H30.89*	Other chorioretinal inflammations			H30.89*	Other chorioretinal inflammations			H30.89*	Other chorioretinal inflammations			H30.89*	Other chorioretinal inflammations			H30.89*	Other chorioretinal inflammations			H30.89*	Other chorioretinal inflammations			H30.89*	Other chorioretinal inflammations			H30.89*	Other chorioretinal inflammations			H30.89*	Other chorioretinal inflammations			H30.89*	Other chorioretinal inflammations			H30.89*	Other chorioretinal inflammations			H30.89*	Other chorioretinal inflammations			H30.89*	Other chorioretinal inflammations			H30.89*	Other chorioretinal inflammations			H30.89*	Other chorioretinal inflammations			H30.89*	Other chorioretinal inflammations			H30.89*	Other chorioretinal inflammations			H30.89*	Other chorioretinal inflammations			H30.89*	Other chorioretinal inflammations			H30.89*	Other chorioretinal inflammations			H30.89*	Other chorioretinal inflammations			H30.89*	Other chorioretinal inflammations			H30.89*	Other chorioretinal inflammations			H30.89*	Other chorioretinal inflammations			H30.89*	Other chorioretinal inflammations			H30.89*	Other chorioretinal inflammations			H30.89*	Other chorioretinal inflammations			H30.89*	Other chorioretinal inflammations			H30.89*	Other chorioretinal inflammations			H30.89*	Other chorioretinal inflammations			H30.89*	Other chorioretinal inflammations			H30.89*	Other chorioretinal inflammations			H30.89*	Other chorioretinal inflammations			H30.89*	Other chorioretinal inflammations			H30.89*	Other chorioretinal inflammations			H30.89*	Other chorioretinal inflammations			H30.89*	Other chorioretinal inflammations			H30.89*	Other chorioretinal inflammations			H30.89*	Other chorioretinal inflammations			H30.89*	Other chorioretinal inflammations			H30.89*	Other chorioretinal inflammations			H30.89*	Other chorioretinal inflammations			H30.89*	Other chorioretinal inflammations			H30.89*	Other chorioretinal inflammations			H30.89*	Other chorioretinal inflammations			H30.89*	Other chorioretinal inflammations			H30.89*	Other chorioretinal inflammations			H30.89*	Other chorioretinal inflammations			H30.89*	Other chorioretinal inflammations			H30.89*	Other chorioretinal inflammations			H30.89*	Other chorioretinal inflammations			H30.89*	Other chorioretinal inflammations			H30.89*	Other chorioretinal inflammations			H30.89*	Other chorioretinal inflammations			H30.89*	Other chorioretinal inflammations			H30.89*	Other chorioretinal inflammations			H30.89*	Other chorioretinal inflammations			H30.89*	Other chorioretinal inflammations			H30.89*	Other chorioretinal inflammations			H30.89*	Other chorioretinal inflammations			H30.89*	Other chorioretinal inflammations			H30.89*	Other chorioretinal inflammations			H30.89*	Other chorioretinal inflammations			H30.89*	Other chorioretinal inflammations			H30.89*	Other chorioretinal inflammations			H30.89*	Other chorioretinal inflammations			H30.89*	Other chorioretinal inflammations			H30.89*	Other chorioretinal inflammations			H30.89*	Other chorioretinal inflammations			H30.89*	Other chorioretinal inflammations			H30.89*	Other chorioretinal inflammations			H30.89*	Other chorioretinal inflammations			H30.89*	Other chorioretinal inflammations			H30.89*	Other chorioretinal inflammations			H30.89*	Other chorioretinal inflammations			H30.89*	Other chorioretinal inflammations			H30.89*	Other chorioretinal inflammations			H30.89*	Other chorioretinal inflammations			H30.89*	Other chorioretinal inflammations			H30.89*	Other chorioretinal inflammations			H30.89*	Other chorioretinal inflammations			H30.89*	Other chorioretinal inflammations			H30.89*	Other chorioretinal inflammations			H30.89*	Other chorioretinal inflammations			H30.89*	Other chorioretinal inflammations			H30.89*	Other chorioretinal inflammations			H30.89*	Other chorioretinal inflammations			H30.89*	Other chorioretinal inflammations			H30.89*	Other chorioretinal inflammations			H30.89*	Other chorioretinal inflammations			H30.89*	Other chorioretinal inflammations			H30.89*	Other chorioretinal inflammations			H30.89*	Other chorioretinal inflammations			H30.89*	Other chorioretinal inflammations			H30.89*	Other chorioretinal inflammations			H30.89*	Other chorioretinal inflammations			H30.89*	Other chorioretinal inflammations			H30.89*	Other chorioretinal inflammations			H30.89*	Other chorioretinal inflammations			H30.89*	Other chorioretinal inflammations			H30.89*	Other chorioretinal inflammations			H30.89*	Other chorioretinal inflammations			H30.89*	Other chorioretinal inflammations			H30.89*	Other chorioretinal inflammations			H30.89*	Other chorioretinal inflammations			H30.89*	Other chorioretinal inflammations			H30.89*	Other chorioretinal inflammations			H30.89*	Other chorioretinal inflammations			H30.89*	Other chorioretinal inflammations			H30.89*	Other chorioretinal inflammations			H30.89*	Other chorioretinal inflammations			H30.89*	Other chorioretinal inflammations			H30.89*	Other chorioretinal inflammations			H30.89*	Other chorioretinal inflammations			H30.89*	Other chorioretinal inflammations			H30.89*	Other chorioretinal inflammations			H30.89*	Other chorioretinal inflammations			H30.89*	Other chorioretinal inflammations			H30.89*	Other chorioretinal inflammations			H30.89*	Other chorioretinal inflammations			H30.89*	Other chorioretinal inflammations			H30.89*	Other chorioretinal inflammations			H30.89*	Other chorioretinal inflammations			H30.89*	Other chorioretinal inflammations			H30.89*	Other chorioretinal inflammations			H30.89*	Other chorioretinal inflammations			H30.89*	Other chorioretinal inflammations			H30.89*	Other chorioretinal inflammations			H30.89*	Other chorioretinal inflammations			H30.89*	Other chorioretinal inflammations			H30.89*	Other chorioretinal inflammations			H30.89*	Other chorioretinal inflammations			H30.89*	Other chorioretinal inflammations			H30.89*	Other chorioretinal inflammations			H30.89*	Other chorioretinal inflammations			H30.89*	Other chorioretinal inflammations			H30.89*	Other chorioretinal inflammations			H30.89*	Other chorioretinal inflammations			H30.89*	Other chorioretinal inflammations			H30.89*	Other chorioretinal inflammations			H30.89*	Other chorioretinal inflammations			H30.89*	Other chorioretinal inflammations			H30.89*	Other chorioretinal inflammations			H30.89*	Other chorioretinal inflammations			H30.89*	Other chorioretinal inflammations			H30.89*	Other chorioretinal inflammations			H30.89*	Other chorioretinal inflammations			H30.89*	Other chorioretinal inflammations			H30.89*	Other chorioretinal inflammations			H30.89*	Other chorioretinal inflammations			H30.89*	Other chorioretinal inflammations			H30.89*	Other chorioretinal inflammations			H30.89*	Other chorioretinal inflammations			H30.89*	Other chorioretinal inflammations			H30.89*	Other chorioretinal inflammations			H30.89*	Other chorioretinal inflammations			H30.89*	Other chorioretinal inflammations			H30.89*	Other chorioretinal inflammations			H30.89*	Other chorioretinal inflammations			H30.89*	Other chorioretinal inflammations			H30.89*	Other chorioretinal inflammations			H30.89*	Other chorioretinal inflammations			H30.89*	Other chorioretinal inflammations			H30.89*	Other chorioretinal inflammations			H30.89*	Other chorioretinal inflammations			H30.89*	Other chorioretinal inflammations			H30.89*	Other chorioretinal inflammations			H30.89*	Other chorioretinal inflammations			H30.89*	Other chorioretinal inflammations			H30.89*	Other chorioretinal inflammations			H30.89*	Other chorioretinal inflammations			H30.89*	Other chorioretinal inflammations			H30.89*	Other chorioretinal inflammations			H30.89*	Other chorioretinal inflammations			H30.89*	Other chorioretinal inflammations			H30.89*	Other chorioretinal inflammations			H30.89*	Other chorioretinal inflammations			H30.89*	Other chorioretinal inflammations			H30.89*	Other chorioretinal inflammations			H30.89*	Other chorioretinal inflammations			H30.89*	Other chorioretinal inflammations			H30.89*	Other chorioretinal inflammations			H30.89*	Other chorioretinal inflammations			H30.89*	Other chorioretinal inflammations			H30.89*	Other chorioretinal inflammations			H30.89*	Other chorioretinal inflammations			H30.89*	Other chorioretinal inflammations			H30.89*	Other chorioretinal inflammations			H30.89*	Other chorioretinal inflammations			H30.89*	Other chorioretinal inflammations			H30.89*	Other chorioretinal inflammations			H30.89*	Other chorioretinal inflammations			H30.89*	Other chorioretinal inflammations			H30.89*	Other chorioretinal inflammations			H30.89*	Other chorioretinal inflammations			H30.89*	Other chorioretinal inflammations			H30.89*	Other chorioretinal inflammations			H30.89*	Other chorioretinal inflammations			H30.89*	Other chorioretinal inflammations			H30.89*	Other chorioretinal inflammations			H30.89*	Other chorioretinal inflammations			H30.89*	Other chorioretinal inflammations			H30.89*	Other chorioretinal inflammations			H30.89*	Other chorioretinal inflammations			H30.89*	Other chorioretinal inflammations			H30.89*	Other chorioretinal inflammations			H30.89*	Other chorioretinal inflammations			H30.89*	Other chorioretinal inflammations			H30.89*	Other chorioretinal inflammations			H30.89*	Other chorioretinal inflammations			H30.89*	Other chorioretinal inflammations			H30.89*	Other chorioretinal inflammations			H30.89*	Other chorioretinal inflammations			H30.89*	Other chorioretinal inflammations			H30.89*	Other chorioretinal inflammations			H30.89*	Other chorioretinal inflammations			H30.89*	Other chorioretinal inflammations			H30.89*	Other chorioretinal inflammations			H30.89*	Other chorioretinal inflammations			H30.89*	Other chorioretinal inflammations			H30.89*	Other chorioretinal inflammations			H30.89*	Other chorioretinal inflammations			H30.89*	Other chorioretinal inflammations			H30.89*	Other chorioretinal inflammations			H30.89*	Other chorioretinal inflammations			H30.89*	Other chorioretinal inflammations			H30.89*	Other chorioretinal inflammations			H30.89*	Other chorioretinal inflammations			H30.89*	Other chorioretinal inflammations			H30.89*	Other chorioretinal inflammations			H30.89*	Other chorioretinal inflammations			H30.89*	Other chorioretinal inflammations			H30.89*	Other chorioretinal inflammations			H30.89*	Other chorioretinal inflammations			H30.89*	Other chorioretinal inflammations			H30.89*	Other chorioretinal inflammations			H30.89*	Other chorioretinal inflammations			H30.89*	Other chorioretinal inflammations			H30.89*	Other chorioretinal inflammations			H30.89*	Other chorioretinal inflammations			H30.89*	Other chorioretinal inflammations			H30.89*	Other chorioretinal inflammations			H30.89*	Other chorioretinal inflammations			H30.89*	Other chorioretinal inflammations			H30.89*	Other chorioretinal inflammations			H30.89*	Other chorioretinal inflammations			H30.89*	Other chorioretinal inflammations			H30.89*	Other chorioretinal inflammations			H30.89*	Other chorioretinal inflammations			H30.89*	Other chorioretinal inflammations			H30.89*	Other chorioretinal inflammations			H30.89*	Other chorioretinal inflammations			H30.89*	Other chorioretinal inflammations			H30.89*	Other chorioretinal inflammations			H30.89*	Other chorioretinal inflammations			H30.89*	Other chorioretinal inflammations			H30.89*	Other chorioretinal inflammations			H30.89*	Other chorioretinal inflammations			H30.89*	Other chorioretinal inflammations			H30.89*	Other chorioretinal inflammations			H30.89*	Other chorioretinal inflammations			H30.89*	Other chorioretinal inflammations			H30.89*	Other chorioretinal inflammations			H30.89*	Other chorioretinal inflammations			H30.89*	Other chorioretinal inflammations			H30.89*	Other chorioretinal inflammations			H30.89*	Other chorioretinal inflammations			H30.89*	Other chorioretinal inflammations			H30.89*	Other chorioretinal inflammations			H30.89*	Other chorioretinal inflammations			H30.89*	Other chorioretinal inflammations			H30.89*	Other chorioretinal inflammations			H30.89*	Other chorioretinal inflammations			H30.89*	Other chorioretinal inflammations			H30.89*	Other chorioretinal inflammations			H30.89*	Other chorioretinal inflammations			H30.89*	Other chorioretinal inflammations			H30.89*	Other chorioretinal inflammations			H30.89*	Other chorioretinal inflammations			H30.89*	Other chorioretinal inflammations			H30.89*	Other chorioretinal inflammations			H30.89*	Other chorioretinal inflammations			H30.89*	Other chorioretinal inflammations			H30.89*	Other chorioretinal inflammations			H30.89*	Other chorioretinal inflammations			H30.89*	Other chorioretinal inflammations			H30.89*	Other chorioretinal inflammations			H30.89*	Other chorioretinal inflammations			H30.89*	Other chorioretinal inflammations			H30.89*	Other chorioretinal inflammations			H30.89*	Other chorioretinal inflammations			H30.89*	Other chorioretinal inflammations			H30.89*	Other chorioretinal inflammations			H30.89*	Other chorioretinal inflammations			H30.89*	Other chorioretinal inflammations			H30.89*	Other chorioretinal inflammations			H30.89*	Other chorioretinal inflammations			H30.89*	Other chorioretinal inflammations			H30.89*	Other chorioretinal inflammations			H30.89*	Other chorioretinal inflammations			H30.89*	Other chorioretinal inflammations			H30.89*	Other chorioretinal inflammations			H30.89*	Other chorioretinal inflammations			H30.89*	Other chorioretinal inflammations			H30.89*	Other chorioretinal inflammations			H30.89*	Other chorioretinal inflammations			H30.89*	Other chorioretinal inflammations			H30.89*	Other chorioretinal inflammations			H30.89*	Other chorioretinal inflammations			H30.89*	Other chorioretinal inflammations			H30.89*	Other chorioretinal inflammations			H30.89*	Other chorioretinal inflammations			H30.89*	Other chorioretinal inflammations			H30.89*	Other chorioretinal inflammations			H30.89*	Other chorioretinal inflammations			H30.89*	Other chorioretinal inflammations			H30.89*	Other chorioretinal inflammations			H30.89*	Other chorioretinal inflammations			H30.89*	Other chorioretinal inflammations			H30.89*	Other chorioretinal inflammations			H30.89*	Other chorioretinal inflammations			H30.89*	Other chorioretinal inflammations			H30.89*	Other chorioretinal inflammations			H30.89*	Other chorioretinal inflammations			H30.89*	Other chorioretinal inflammations			H30.89*	Other chorioretinal inflammations			H30.89*	Other chorioretinal inflammations			H30.89*	Other chorioretinal inflammations			H30.89*	Other chorioretinal inflammations			H30.89*	Other chorioretinal inflammations			H30.89*	Other chorioretinal inflammations			H30.89*	Other chorioretinal inflammations			H30.89*	Other chorioretinal inflammations			H30.89*	Other chorioretinal inflammations			H30.89*	Other chorioretinal inflammations			H30.89*	Other chorioretinal inflammations			H30.89*	Other chorioretinal inflammations			H30.89*	Other chorioretinal inflammations			H30.89*	Other chorioretinal inflammations			H30.89*	Other chorioretinal inflammations			H30.89*	Other chorioretinal inflammations			H30.89*	Other chorioretinal inflammations			H30.89*	Other chorioretinal inflammations			H30.89*	Other chorioretinal inflammations			H30.89*	Other chorioretinal inflammations			H30.89*	Other chorioretinal inflammations			H30.89*	Other chorioretinal inflammations			H30.89*	Other chorioretinal inflammations			H30.89*	Other chorioretinal inflammations			H30.89*	Other chorioretinal inflammations			H30.89*	Other chorioretinal inflammations			H30.89*	Other chorioretinal inflammations			H30.89*	Other chorioretinal inflammations			H30.89*	Other chorioretinal inflammations			H30.89*	Other chorioretinal inflammations			H30.89*	Other chorioretinal inflammations			H30.89*	Other chorioretinal inflammations			H30.89*	Other chorioretinal inflammations			H30.89*	Other chorioretinal inflammations			H30.89*	Other chorioretinal inflammations			H30.89*	Other chorioretinal inflammations			H30.89*	Other chorioretinal inflammations			H30.89*	Other chorioretinal inflammations			H30.89*	Other chorioretinal inflammations			H30.89*	Other chorioretinal inflammations			H30.89*	Other chorioretinal inflammations			H30.89*	Other chorioretinal inflammations			H30.89*	Other chorioretinal inflammations			H30.89*	Other chorioretinal inflammations			H30.89*	Other chorioretinal inflammations			H30.89*	Other chorioretinal inflammations			H30.89*	Other chorioretinal inflammations			H30.89*	Other chorioretinal inflammations			H30.89*	Other chorioretinal inflammations			H30.89*	Other chorioretinal inflammations			H30.89*	Other chorioretinal inflammations			H30.89*	Other chorioretinal inflammations			H30.89*	Other chorioretinal inflammations			H30.89*	Other chorioretinal inflammations			H30.89*	Other chorioretinal inflammations			H30.89*	Other chorioretinal inflammations			H30.89*	Other chorioretinal inflammations			H30.89*	Other chorioretinal inflammations			H30.89*	Other chorioretinal inflammations			H30.89*	Other chorioretinal inflammations			H30.89*	Other chorioretinal inflammations			H30.89*	Other chorioretinal inflammations			H30.89*	Other chorioretinal inflammations			H30.89*	Other chorioretinal inflammations			H30.89*	Other chorioretinal inflammations			H30.89*	Other chorioretinal inflammations			H30.89*	Other chorioretinal inflammations			H30.89*	Other chorioretinal inflammations			H30.89*	Other chorioretinal inflammations			H30.89*	Other chorioretinal inflammations			H30.89*	Other chorioretinal inflammations			H30.89*	Other chorioretinal inflammations			H30.89*	Other chorioretinal inflammations			H30.89*	Other chorioretinal inflammations			H30.89*	Other chorioretinal inflammations			H30.89*	Other chorioretinal inflammations			H30.89*	Other chorioretinal inflammations			H30.89*	Other chorioretinal inflammations			H30.89*	Other chorioretinal inflammations			H30.89*	Other chorioretinal inflammations			H30.89*	Other chorioretinal inflammations			H30.89*	Other chorioretinal inflammations			H30.89*	Other chorioretinal inflammations			H30.89*	Other chorioretinal inflammations			H30.89*	Other chorioretinal inflammations			H30.89*	Other chorioretinal inflammations			H30.89*	Other chorioretinal inflammations			H30.89*	Other chorioretinal inflammations			H30.89*	Other chorioretinal inflammations			H30.89*	Other chorioretinal inflammations			H30.89*	Other chorioretinal inflammations			H30.89*	Other chorioretinal inflammations			H30.89*	Other chorioretinal inflammations			H30.89*	Other chorioretinal inflammations			H30.89*	Other chorioretinal inflammations			H30.89*	Other chorioretinal inflammations			H30.89*	Other chorioretinal inflammations			H30.89*	Other chorioretinal inflammations			H30.89*	Other chorioretinal inflammations			H30.89*	Other chorioretinal inflammations			H30.89*	Other chorioretinal inflammations			H30.89*	Other chorioretinal inflammations			H30.89*	Other chorioretinal inflammations			H30.89*	Other chorioretinal inflammations			H30.89*	Other chorioretinal inflammations			H30.89*	Other chorioretinal inflammations			H30.89*	Other chorioretinal inflammations			H30.89*	Other chorioretinal inflammations			H30.89*	Other chorioretinal inflammations			H30.89*	Other chorioretinal inflammations			H30.89*	Other chorioretinal inflammations			H30.89*	Other chorioretinal inflammations			H30.89*	Other chorioretinal inflammations			H30.89*	Other chorioretinal inflammations			H30.89*	Other chorioretinal inflammations			H30.89*	Other chorioretinal inflammations			H30.89*	Other chorioretinal inflammations			H30.89*	Other chorioretinal inflammations			H30.89*	Other chorioretinal inflammations			H30.89*	Other chorioretinal inflammations			H30.89*	Other chorioretinal inflammations			H30.89*	Other chorioretinal inflammations			H30.89*	Other chorioretinal inflammations			H30.89*	Other chorioretinal inflammations			H30.89*	Other chorioretinal inflammations			H30.89*	Other chorioretinal inflammations			H30.89*	Other chorioretinal inflammations			H30.89*	Other chorioretinal inflammations			H30.89*	Other chorioretinal inflammations			H30.89*	Other chorioretinal inflammations			H30.89*	Other chorioretinal inflammations			H30.89*	Other chorioretinal inflammations			H30.89*	Other chorioretinal inflammations			H30.89*	Other chorioretinal inflammations			H30.89*	Other chorioretinal inflammations			H30.89*	Other chorioretinal inflammations			H30.89*	Other chorioretinal inflammations			H30.89*	Other chorioretinal inflammations			H30.89*	Other chorioretinal inflammations			H30.89*	Other chorioretinal inflammations			H30.89*	Other chorioretinal inflammations			H30.89*	Other chorioretinal inflammations			H30.89*	Other chorioretinal inflammations			H30.89*	Other chorioretinal inflammations			H30.89*	Other chorioretinal inflammations			H30.89*	Other chorioretinal inflammations			H30.89*	Other chorioretinal inflammations			H30.89*	Other chorioretinal inflammations			H30.89*	Other chorioretinal inflammations			H30.89*	Other chorioretinal inflammations			H30.89*	Other chorioretinal inflammations			H30.89*	Other chorioretinal inflammations			H30.89*	Other chorioretinal inflammations			H30.89*	Other chorioretinal inflammations			H30.89*	Other chorioretinal inflammations			H30.89*	Other chorioretinal inflammations			H30.89*	Other chorioretinal inflammations			H30.89*	Other chorioretinal inflammations			H30.89*	Other chorioretinal inflammations			H30.89*	Other chorioretinal inflammations			H30.89*	Other chorioretinal inflammations			H30.89*	Other chorioretinal inflammations			H30.89*	Other chorioretinal inflammations			H30.89*	Other chorioretinal inflammations			H30.89*	Other chorioretinal inflammations			H30.89*	Other chorioretinal inflammations			H30.89*	Other chorioretinal inflammations			H30.89*	Other chorioretinal inflammations			H30.89*	Other chorioretinal inflammations			H30.89*	Other chorioretinal inflammations			H30.89*	Other chorioretinal inflammations			H30.89*	Other chorioretinal inflammations			H30.89*	Other chorioretinal inflammations			H30.89*	Other chorioretinal inflammations			H30.89*	Other chorioretinal inflammations			H30.89*	Other chorioretinal inflammations			H30.89*	Other chorioretinal inflammations			H30.89*	Other chorioretinal inflammations			H30.89*	Other chorioretinal inflammations			H30.89*	Other chorioretinal inflammations			H30.89*	Other chorioretinal inflammations			H30.89*	Other chorioretinal inflammations			H30.89*	Other chorioretinal inflammations			H30.89*	Other chorioretinal inflammations			H30.89*	Other chorioretinal inflammations			H30.89*	Other chorioretinal inflammations			H30.89*	Other chorioretinal inflammations			H30.89*	Other chorioretinal inflammations			H30.89*	Other chorioretinal inflammations			H30.89*	Other chorioretinal inflammations			H30.89*	Other chorioretinal inflammations			H30.89*	Other chorioretinal inflammations			H30.89*	Other chorioretinal inflammations			H30.89*	Other chorioretinal inflammations			H30.89*	Other chorioretinal inflammations			H30.89*	Other chorioretinal inflammations			H30.89*	Other chorioretinal inflammations			H30.89*	Other chorioretinal inflammations			H30.89*	Other chorioretinal inflammations			H30.89*	Other chorioretinal inflammations			H30.89*	Other chorioretinal inflammations			H30.89*	Other chorioretinal inflammations			H30.89*	Other chorioretinal inflammations			H30.89*	Other chorioretinal inflammations			H30.89*	Other chorioretinal inflammations			H30.89*	Other chorioretinal inflammations			H30.89*	Other chorioretinal inflammations			H30.89*	Other chorioretinal inflammations			H30.89*	Other chorioretinal inflammations			H30.89*	Other chorioretinal inflammations			H30.89*	Other chorioretinal inflammations			H30.89*	Other chorioretinal inflammations			H30.89*	Other chorioretinal inflammations			H30.89*	Other chorioretinal inflammations			H30.89*	Other chorioretinal inflammations			H30.89*	Other chorioretinal inflammations			H30.89*	Other chorioretinal inflammations			H30.89*	Other chorioretinal inflammations			H30.89*	Other chorioretinal inflammations			H30.89*	Other chorioretinal inflammations			H30.89*	Other chorioretinal inflammations			H30.89*	Other chorioretinal inflammations			H30.89*	Other chorioretinal inflammations			H30.89*	Other chorioretinal inflammations			H30.89*	Other chorioretinal inflammations			H30.89*	Other chorioretinal inflammations			H30.89*	Other chorioretinal inflammations			H30.89*	Other chorioretinal inflammations			H30.89*	Other chorioretinal inflammations			H30.89*	Other chorioretinal inflammations			H30.89*	Other chorioretinal inflammations			H30.89*	Other chorioretinal inflammations			H30.89*	Other chorioretinal inflammations			H30.89*	Other chorioretinal inflammations			H30.89*	Other chorioretinal inflammations			H30.89*	Other chorioretinal inflammations			H30.89*	Other chorioretinal inflammations			H30.89*	Other chorioretinal inflammations			H30.89*	Other chorioretinal inflammations			H30.89*	Other chorioretinal inflammations			H30.89*	Other chorioretinal inflammations			H30.89*	Other chorioretinal inflammations			H30.89*	Other chorioretinal inflammations			H30.89*	Other chorioretinal inflammations			H30.89*	Other chorioretinal inflammations			H30.89*	Other chorioretinal inflammations			H30.89*	Other chorioretinal inflammations			H30.89*	Other chorioretinal inflammations			H30.89*	Other chorioretinal inflammations			H30.89*	Other chorioretinal inflammations			H30.89*	Other chorioretinal inflammations			H30.89*	Other chorioretinal inflammations			H30.89*	Other chorioretinal inflammations			H30.89*	Other chorioretinal inflammations			H30.89*	Other chorioretinal inflammations			H30.89*	Other chorioretinal inflammations			H30.89*	Other chorioretinal inflammations			H30.89*	Other chorioretinal inflammations			H30.89*	Other chorioretinal inflammations			H30.89*	Other chorioretinal inflammations			H30.89*	Other chorioretinal inflammations			H30.89*	Other chorioretinal inflammations			H30.89*	Other chorioretinal inflammations			H30.89*	Other chorioretinal inflammations			H30.89*	Other chorioretinal inflammations			H30.89*	Other chorioretinal inflammations			H30.89*	Other chorioretinal inflammations			H30.89*	Other chorioretinal inflammations			H30.89*	Other chorioretinal inflammations			H30.89*	Other chorioretinal inflammations			H30.89*	Other chorioretinal inflammations			H30.89*	Other chorioretinal inflammations			H30.89*	Other chorioretinal inflammations			H30.89*	Other chorioretinal inflammations			H30.89*	Other chorioretinal inflammations			H30.89*	Other chorioretinal inflammations			H30.89*	Other chorioretinal inflammations			H30.89*	Other chorioretinal inflammations			H30.89*	Other chorioretinal inflammations			H30.89*	Other chorioretinal inflammations			H30.89*	Other chorioretinal inflammations			H30.89*	Other chorioretinal inflammations			H30.89*	Other chorioretinal inflammations			H30.89*	Other chorioretinal inflammations			H30.89*	Other chorioretinal inflammations			H30.89*	Other chorioretinal inflammations			H30.89*	Other chorioretinal inflammations			H30.89*	Other chorioretinal inflammations			H30.89*	Other chorioretinal inflammations			H30.89*	Other chorioretinal inflammations			H30.89*	Other chorioretinal inflammations			H30.89*	Other chorioretinal inflammations			H30.89*	Other chorioretinal inflammations			H30.89*	Other chorioretinal inflammations			H30.89*	Other chorioretinal inflammations			H30.89*	Other chorioretinal inflammations			H30.89*	Other chorioretinal inflammations			H30.89*	Other chorioretinal inflammations			H30.89*	Other chorioretinal inflammations			H30.89*	Other chorioretinal inflammations			H30.89*	Other chorioretinal inflammations			H30.89*	Other chorioretinal inflammations			H30.89*	Other chorioretinal inflammations			H30.89*	Other chorioretinal inflammations			H30.89*	Other chorioretinal inflammations			H30.89*	Other chorioretinal inflammations			H30.89*	Other chorioretinal inflammations			H30.89*	Other chorioretinal inflammations			H30.89*	Other chorioretinal inflammations			H30.89*	Other chorioretinal inflammations			H30.89*	Other chorioretinal inflammations			H30.89*	Other chorioretinal inflammations			H30.89*	Other chorioretinal inflammations			H30.89*	Other chorioretinal inflammations			H30.89*	Other chorioretinal inflammations			H30.89*	Other chorioretinal inflammations			H30.89*	Other chorioretinal inflammations			H30.89*	Other chorioretinal inflammations			H30.89*	Other chorioretinal inflammations			H30.89*	Other chorioretinal inflammations			H30.89*	Other chorioretinal inflammations			H30.89*	Other chorioretinal inflammations			H30.89*	Other chorioretinal inflammations			H30.89*	Other chorioretinal inflammations			H30.89*	Other chorioretinal inflammations			H30.89*	Other chorioretinal inflammations			H30.89*	Other chorioretinal inflammations			H30.89*	Other chorioretinal inflammations			H30.89*	Other chorioretinal inflammations			H30.89*	Other chorioretinal inflammations			H30.89*	Other chorioretinal inflammations			H30.89*	Other chorioretinal inflammations			H30.89*	Other chorioretinal inflammations			H30.89*	Other chorioretinal inflammations			H30.89*	Other chorioretinal inflammations			H30.89*	Other chorioretinal inflammations			H30.89*	Other chorioretinal inflammations			H30.89*	Other chorioretinal inflammations			H30.89*	Other chorioretinal inflammations			H30.89*	Other chorioretinal inflammations			H30.89*	Other chorioretinal inflammations			H30.89*	Other chorioretinal inflammations			H30.89*	Other chorioretinal inflammations			H30.89*	Other chorioretinal inflammations			H30.89*	Other chorioretinal inflammations			H30.89*	Other chorioretinal inflammations			H30.89*	Other chorioretinal inflammations			H30.89*	Other chorioretinal inflammations			H30.89*	Other chorioretinal inflammations			H30.89*	Other chorioretinal inflammations			H30.89*	Other chorioretinal inflammations			H30.89*	Other chorioretinal inflammations			H30.89*	Other chorioretinal inflammations			H30.89*	Other chorioretinal inflammations			H30.89*	Other chorioretinal inflammations			H30.89*	Other chorioretinal inflammations			H30.89*	Other chorioretinal inflammations			H30.89*	Other chorioretinal inflammations			H30.89*	Other chorioretinal inflammations			H30.89*	Other chorioretinal inflammations			H30.89*	Other chorioretinal inflammations			H30.89*	Other chorioretinal inflammations			H30.89*	Other chorioretinal inflammations			H30.89*	Other chorioretinal inflammations			H30.89*	Other chorioretinal inflammations			H30.89*	Other chorioretinal inflammations			H30.89*	Other chorioretinal inflammations			H30.89*	Other chorioretinal inflammations			H30.89*	Other chorioretinal inflammations			H30.89*	Other chorioretinal inflammations			H30.89*	Other chorioretinal inflammations			H30.89*	Other chorioretinal inflammations			H30.89*	Other chorioretinal inflammations			H30.89*	Other chorioretinal inflammations			H30.89*	Other chorioretinal inflammations			H30.89*	Other chorioretinal inflammations			H30.89*	Other chorioretinal inflammations			H30.89*	Other chorioretinal inflammations			H30.89*	Other chorioretinal inflammations			H30.89*	Other chorioretinal inflammations			H30.89*	Other chorioretinal inflammations			H30.89*	Other chorioretinal inflammations			H30.89*	Other chorioretinal inflammations			H30.89*	Other chorioretinal inflammations			H30.89*	Other chorioretinal inflammations			H30.89*	Other chorioretinal inflammations			H30.89*	Other chorioretinal inflammations			H30.89*	Other chorioretinal inflammations			H30.89*	Other chorioretinal inflammations			H30.89*	Other chorioretinal inflammations			H30.89*	Other chorioretinal inflammations			H30.89*	Other chorioretinal inflammations			H30.89*	Other chorioretinal inflammations			H30.89*	Other chorioretinal inflammations			H30.89*	Other chorioretinal inflammations			H30.89*	Other chorioretinal inflammations			H30.89*	Other chorioretinal inflammations			H30.89*	Other chorioretinal inflammations			H30.89*	Other chorioretinal inflammations			H30.89*	Other chorioretinal inflammations			H30.89*	Other chorioretinal inflammations			H30.89*	Other chorioretinal inflammations			H30.89*	Other chorioretinal inflammations			H30.89*	Other chorioretinal inflammations			H30.89*	Other chorioretinal inflammations			H30.89*	Other chorioretinal inflammations			H30.89*	Other chorioretinal inflammations			H30.89*	Other chorioretinal inflammations			H30.89*	Other chorioretinal inflammations			H30.89*	Other chorioretinal inflammations			H30.89*	Other chorioretinal inflammations			H30.89*	Other chorioretinal inflammations			H30.89*	Other chorioretinal inflammations			H30.89*	Other chorioretinal inflammations			H30.89*	Other chorioretinal inflammations			H30.89*	Other chorioretinal inflammations			H30.89*	Other chorioretinal inflammations			H30.89*	Other chorioretinal inflammations			H30.89*	Other chorioretinal inflammations			H30.89*	Other chorioretinal inflammations			H30.89*	Other chorioretinal inflammations			H30.89*	Other chorioretinal inflammations			H30.89*	Other chorioretinal inflammations			H30.89*	Other chorioretinal inflammations			H30.89*	Other chorioretinal inflammations			H30.89*	Other chorioretinal inflammations			H30.89*	Other chorioretinal inflammations			H30.89*	Other chorioretinal inflammations			H30.89*	Other chorioretinal inflammations			H30.89*	Other chorioretinal inflammations			H30.89*	Other chorioretinal inflammations			H30.89*	Other chorioretinal inflammations			H30.89*	Other chorioretinal inflammations			H30.89*	Other chorioretinal inflammations			H30.89*	Other chorioretinal inflammations			H30.89*	Other chorioretinal inflammations			H30.89*	Other chorioretinal inflammations			H30.89*	Other chorioretinal inflammations			H30.89*	Other chorioretinal inflammations			H30.89*	Other chorioretinal inflammations			H30.89*	Other chorioretinal inflammations			H30.89*	Other chorioretinal inflammations			H30.89*	Other chorioretinal inflammations			H30.89*	Other chorioretinal inflammations			H30.89*	Other chorioretinal inflammations			H30.89*	Other chorioretinal inflammations			H30.89*	Other chorioretinal inflammations			H30.89*	Other chorioretinal inflammations			H30.89*	Other chorioretinal inflammations			H30.89*	Other chorioretinal inflammations			H30.89*	Other chorioretinal inflammations			H30.89*	Other chorioretinal inflammations			H30.89*	Other chorioretinal inflammations			H30.89*	Other chorioretinal inflammations			H30.89*	Other chorioretinal inflammations			H30.89*	Other chorioretinal inflammations			H30.89*	Other chorioretinal inflammations			H30.89*	Other chorioretinal inflammations			H30.89*	Other chorioretinal inflammations			H30.89*	Other chorioretinal inflammations			H30.89*	Other chorioretinal inflammations			H30.89*	Other chorioretinal inflammations			H30.89*	Other chorioretinal inflammations			H30.89*	Other chorioretinal inflammations			H30.89*	Other chorioretinal inflammations			H30.89*	Other chorioretinal inflammations			H30.89*	Other chorioretinal inflammations			H30.89*	Other chorioretinal inflammations			H30.89*	Other chorioretinal inflammations			H30.89*	Other chorioretinal inflammations			H30.89*	Other chorioretinal inflammations			H30.89*	Other chorioretinal inflammations			H30.89*	Other chorioretinal inflammations			H30.89*	Other chorioretinal inflammations			H30.89*	Other chorioretinal inflammations			H30.89*	Other chorioretinal inflammations			H30.89*	Other chorioretinal inflammations			H30.89*	Other chorioretinal inflammations			H30.89*	Other chorioretinal inflammations			H30.89*	Other chorioretinal inflammations			H30.89*	Other chorioretinal inflammations			H30.89*	Other chorioretinal inflammations			H30.89*	Other chorioretinal inflammations			H30.89*	Other chorioretinal inflammations			H30.89*	Other chorioretinal inflammations			H30.89*	Other chorioretinal inflammations			H30.89*	Other chorioretinal inflammations			H30.89*	Other chorioretinal inflammations			H30.89*	Other chorioretinal inflammations			H30.89*	Other chorioretinal inflammations			H30.89*	Other chorioretinal inflammations			H30.89*	Other chorioretinal inflammations			H30.89*	Other chorioretinal inflammations			H30.89*	Other chorioretinal inflammations			H30.89*	Other chorioretinal inflammations			H30.89*	Other chorioretinal inflammations			H30.89*	Other chorioretinal inflammations			H30.89*	Other chorioretinal inflammations			H30.89*	Other chorioretinal inflammations			H30.89*	Other chorioretinal inflammations			H30.89*	Other chorioretinal inflammations			H30.89*	Other chorioretinal inflammations			H30.89*	Other chorioretinal inflammations			H30.89*	Other chorioretinal inflammations			H30.89*	Other chorioretinal inflammations			H30.89*	Other chorioretinal inflammations			H30.89*	Other chorioretinal inflammations			H30.89*	Other chorioretinal inflammations			H30.89*	Other chorioretinal inflammations			H30.89*	Other chorioretinal inflammations			H30.89*	Other chorioretinal inflammations			H30.89*	Other chorioretinal inflammations			H30.89*	Other chorioretinal inflammations			H30.89*	Other chorioretinal inflammations			H30.89*	Other chorioretinal inflammations			H30.89*	Other chorioretinal inflammations			H30.89*	Other chorioretinal inflammations			H30.89*	Other chorioretinal inflammations			H30.89*	Other chorioretinal inflammations			H30.89*	Other chorioretinal inflammations			H30.89*	Other chorioretinal inflammations			H30.89*	Other chorioretinal inflammations			H30.89*	Other chorioretinal inflammations			H30.89*	Other chorioretinal inflammations			H30.89*	Other chorioretinal inflammations			H30.89*	Other chorioretinal inflammations			H30.89*	Other chorioretinal inflammations			H30.89*	Other chorioretinal inflammations			H30.89*	Other chorioretinal inflammations			H30.89*	Other chorioretinal inflammations			H30.89*	Other chorioretinal inflammations			H30.89*	Other chorioretinal inflammations			H30.89*	Other chorioretinal inflammations			H30.89*	Other chorioretinal inflammations			H30.89*	Other chorioretinal inflammations			H30.89*	Other chorioretinal inflammations			H30.89*	Other chorioretinal inflammations			H30.89*	Other chorioretinal inflammations			H30.89*	Other chorioretinal inflammations			H30.89*	Other chorioretinal inflammations			H30.89*	Other chorioretinal inflammations			H30.89*	Other chorioretinal inflammations			H30.89*	Other chorioretinal inflammations			H30.89*	Other chorioretinal inflammations			H30.89*	Other chorioretinal inflammations			H30.89*	Other chorioretinal inflammations			H30.89*	Other chorioretinal inflammations			H30.89*	Other chorioretinal inflammations			H30.89*	Other chorioretinal inflammations			H30.89*	Other chorioretinal inflammations			H30.89*	Other chorioretinal inflammations			H30.89*	Other chorioretinal inflammations			H30.89*	Other chorioretinal inflammations			H30.89*	Other chorioretinal inflammations			H30.89*	Other chorioretinal inflammations			H30.89*	Other chorioretinal inflammations			H30.89*	Other chorioretinal inflammations			H30.89*	Other chorioretinal inflammations			H30.89*	Other chorioretinal inflammations			H30.89*	Other chorioretinal inflammations			H30.89*	Other chorioretinal inflammations			H30.89*	Other chorioretinal inflammations			H30.89*	Other chorioretinal inflammations			H30.89*	Other chorioretinal inflammations			H30.89*	Other chorioretinal inflammations			H30.89*	Other chorioretinal inflammations			H30.89*	Other chorioretinal inflammations			H30.89*	Other chorioretinal inflammations			H30.89*	Other chorioretinal inflammations			H30.89*	Other chorioretinal inflammations			H30.89*	Other chorioretinal inflammations			H30.89*	Other chorioretinal inflammations			H30.89*	Other chorioretinal inflammations			H30.89*	Other chorioretinal inflammations			H30.89*	Other chorioretinal inflammations			H30.89*	Other chorioretinal inflammations			H30.89*	Other chorioretinal inflammations			H30.89*	Other chorioretinal inflammations			H30.89*	Other chorioretinal inflammations			H30.89*	Other chorioretinal inflammations			H30.89*	Other chorioretinal inflammations			H30.89*	Other chorioretinal inflammations			H30.89*	Other chorioretinal inflammations			H30.89*	Other chorioretinal inflammations			H30.89*	Other chorioretinal inflammations			H30.89*	Other chorioretinal inflammations			H30.89*	Other chorioretinal inflammations			H30.89*	Other chorioretinal inflammations			H30.89*	Other chorioretinal inflammations			H30.89*	Other chorioretinal inflammations			H30.89*	Other chorioretinal inflammations			H30.89*	Other chorioretinal inflammations			H30.89*	Other chorioretinal inflammations			H30.89*	Other chorioretinal inflammations			H30.89*	Other chorioretinal inflammations			H30.89*	Other chorioretinal inflammations			H30.89*	Other chorioretinal inflammations			H30.89*	Other chorioretinal inflammations			H30.89*	Other chorioretinal inflammations			H30.89*	Other chorioretinal inflammations			H30.89*	Other chorioretinal inflammations			H30.89*	Other chorioretinal inflammations			H30.89*	Other chorioretinal inflammations			H30.89*	Other chorioretinal inflammations			H30.89*	Other chorioretinal inflammations			H30.89*	Other chorioretinal inflammations			H30.89*	Other chorioretinal inflammations			H30.89*	Other chorioretinal inflammations			H30.89*	Other chorioretinal inflammations			H30.89*	Other chorioretinal inflammations			H30.89*	Other chorioretinal inflammations			H30.89*	Other chorioretinal inflammations			H30.89*	Other chorioretinal inflammations			H30.89*	Other chorioretinal inflammations			H30.89*	Other chorioretinal inflammations			H30.89*	Other chorioretinal inflammations			H30.89*	Other chorioretinal inflammations			H30.89*	Other chorioretinal inflammations			H30.89*	Other chorioretinal inflammations			H30.89*	Other chorioretinal inflammations			H30.89*	Other chorioretinal inflammations			H30.89*	Other chorioretinal inflammations			H30.89*	Other chorioretinal inflammations			H30.89*	Other chorioretinal inflammations			H30.89*	Other chorioretinal inflammations			H30.89*	Other chorioretinal inflammations			H30.89*	Other chorioretinal inflammations			H30.89*	Other chorioretinal inflammations			H30.89*	Other chorioretinal inflammations			H30.89*	Other chorioretinal inflammations			H30.89*	Other chorioretinal inflammations			H30.89*	Other chorioretinal inflammations			H30.89*	Other chorioretinal inflammations			H30.89*	Other chorioretinal inflammations			H30.89*	Other chorioretinal inflammations			H30.89*	Other chorioretinal inflammations			H30.89*	Other chorioretinal inflammations			H30.89*	Other chorioretinal inflammations			H30.89*	Other chorioretinal inflammations			H30.89*	Other chorioretinal inflammations			H30.89*	Other chorioretinal inflammations			H30.89*	Other chorioretinal inflammations			H30.89*	Other chorioretinal inflammations			H30.89*	Other chorioretinal inflammations			H30.89*	Other chorioretinal inflammations			H30.89*	Other chorioretinal inflammations			H30.89*	Other chorioretinal inflammations			H30.89*	Other chorioretinal inflammations			H30.89*	Other chorioretinal inflammations			H30.89*	Other chorioretinal inflammations			H30.89*	Other chorioretinal inflammations			H30.89*	Other chorioretinal inflammations			H30.89*	Other chorioretinal inflammations			H30.89*	Other chorioretinal inflammations			H30.89*	Other chorioretinal inflammations			H30.89*	Other chorioretinal inflammations			H30.89*	Other chorioretinal inflammations			H30.89*	Other chorioretinal inflammations			H30.89*	Other chorioretinal inflammations			H30.89*	Other chorioretinal inflammations			H30.89*	Other chorioretinal inflammations			H30.89*	Other chorioretinal inflammations			H30.89*	Other chorioretinal inflammations			H30.89*	Other chorioretinal inflammations			H30.89*	Other chorioretinal inflammations			H30.89*	Other chorioretinal inflammations			H30.89*	Other chorioretinal inflammations			H30.89*	Other chorioretinal inflammations			H30.89*	Other chorioretinal inflammations			H30.89*	Other chorioretinal inflammations			H30.89*	Other chorioretinal inflammations			H30.89*	Other chorioretinal inflammations			H30.89*	Other chorioretinal inflammations			H30.89*	Other chorioretinal inflammations			H30.89*	Other chorioretinal inflammations			H30.89*	Other chorioretinal inflammations			H30.89*	Other chorioretinal inflammations			H30.89*	Other chorioretinal inflammations			H30.89*	Other chorioretinal inflammations			H30.89*	Other chorioretinal inflammations			H30.89*	Other chorioretinal inflammations			H30.89*	Other chorioretinal inflammations			H30.89*	Other chorioretinal inflammations			H30.89*	Other chorioretinal inflammations			H30.89*	Other chorioretinal inflammations			H30.89*	Other chorioretinal inflammations			H30.89*	Other chorioretinal inflammations			H30.89*	Other chorioretinal inflammations			H30.89*	Other chorioretinal inflammations			H30.89*	Other chorioretinal inflammations			H30.89*	Other chorioretinal inflammations			H30.89*	Other chorioretinal inflammations			H30.89*	Other chorioretinal inflammations			H30.89*	Other chorioretinal inflammations			H30.89*	Other chorioretinal inflammations			H30.89*	Other chorioretinal inflammations			H30.89*	Other chorioretinal inflammations			H30.89*	Other chorioretinal inflammations			H30.89*	Other chorioretinal inflammations			H30.89*	Other chorioretinal inflammations			H30.89*	Other chorioretinal inflammations			H30.89*	Other chorioretinal inflammations			H30.89*	Other chorioretinal inflammations			H30.89*	Other chorioretinal inflammations			H30.89*	Other chorioretinal inflammations			H30.89*	Other chorioretinal inflammations			H30.89*	Other chorioretinal inflammations			H30.89*	Other chorioretinal inflammations			H30.89*	Other chorioretinal inflammations			H30.89*
