## Supplementary material for "Asyndromic Surveillance of New York City Emergency Department Diagnoses with the Tree-Temporal Scan Statistic": eAppendices: eAppendix 2.xlsx (part 32 of 65)

### Sheet: SimplifiedDoNotEvaluateNodes (continued)
ICD10 codes	description	ICD10_code	Description
Unspecified chorioretinal inflammation		H31.00*	Unspecified chorioretinal scars	Unspecified chorioretinal inflammation			H30.9*	Unspecified chorioretinal inflammation			H30.9*	Unspecified chorioretinal inflammation			H30.9*	Unspecified chorioretinal inflammation			H30.9*	Unspecified chorioretinal inflammation			H30.9*	Unspecified chorioretinal inflammation			H30.9*	Unspecified chorioretinal inflammation			H30.9*	Unspecified chorioretinal inflammation			H30.9*	Unspecified chorioretinal inflammation			H30.9*	Unspecified chorioretinal inflammation			H30.9*	Unspecified chorioretinal inflammation			H30.9*	Unspecified chorioretinal inflammation			H30.9*	Unspecified chorioretinal inflammation			H30.9*	Unspecified chorioretinal inflammation			H30.9*	Unspecified chorioretinal inflammation			H30.9*	Unspecified chorioretinal inflammation			H30.9*	Unspecified chorioretinal inflammation			H30.9*	Unspecified chorioretinal inflammation			H30.9*	Unspecified chorioretinal inflammation			H30.9*	Unspecified chorioretinal inflammation			H30.9*	Unspecified chorioretinal inflammation			H30.9*	Unspecified chorioretinal inflammation			H30.9*	Unspecified chorioretinal inflammation			H30.9*	Unspecified chorioretinal inflammation			H30.9*	Unspecified chorioretinal inflammation			H30.9*	Unspecified chorioretinal inflammation			H30.9*	Unspecified chorioretinal inflammation			H30.9*	Unspecified chorioretinal inflammation			H30.9*	Unspecified chorioretinal inflammation			H30.9*	Unspecified chorioretinal inflammation			H30.9*	Unspecified chorioretinal inflammation			H30.9*	Unspecified chorioretinal inflammation			H30.9*	Unspecified chorioretinal inflammation			H30.9*	Unspecified chorioretinal inflammation			H30.9*	Unspecified chorioretinal inflammation			H30.9*	Unspecified chorioretinal inflammation			H30.9*	Unspecified chorioretinal inflammation			H30.9*	Unspecified chorioretinal inflammation			H30.9*	Unspecified chorioretinal inflammation			H30.9*	Unspecified chorioretinal inflammation			H30.9*	Unspecified chorioretinal inflammation			H30.9*	Unspecified chorioretinal inflammation			H30.9*	Unspecified chorioretinal inflammation			H30.9*	Unspecified chorioretinal inflammation			H30.9*	Unspecified chorioretinal inflammation			H30.9*	Unspecified chorioretinal inflammation			H30.9*	Unspecified chorioretinal inflammation			H30.9*	Unspecified chorioretinal inflammation			H30.9*	Unspecified chorioretinal inflammation			H30.9*	Unspecified chorioretinal inflammation			H30.9*	Unspecified chorioretinal inflammation			H30.9*	Unspecified chorioretinal inflammation			H30.9*	Unspecified chorioretinal inflammation			H30.9*	Unspecified chorioretinal inflammation			H30.9*	Unspecified chorioretinal inflammation			H30.9*	Unspecified chorioretinal inflammation			H30.9*	Unspecified chorioretinal inflammation			H30.9*	Unspecified chorioretinal inflammation			H30.9*	Unspecified chorioretinal inflammation			H30.9*	Unspecified chorioretinal inflammation			H30.9*	Unspecified chorioretinal inflammation			H30.9*	Unspecified chorioretinal inflammation			H30.9*	Unspecified chorioretinal inflammation			H30.9*	Unspecified chorioretinal inflammation			H30.9*	Unspecified chorioretinal inflammation			H30.9*	Unspecified chorioretinal inflammation			H30.9*	Unspecified chorioretinal inflammation			H30.9*	Unspecified chorioretinal inflammation			H30.9*	Unspecified chorioretinal inflammation			H30.9*	Unspecified chorioretinal inflammation			H30.9*	Unspecified chorioretinal inflammation			H30.9*	Unspecified chorioretinal inflammation			H30.9*	Unspecified chorioretinal inflammation			H30.9*	Unspecified chorioretinal inflammation			H30.9*	Unspecified chorioretinal inflammation			H30.9*	Unspecified chorioretinal inflammation			H30.9*	Unspecified chorioretinal inflammation			H30.9*	Unspecified chorioretinal inflammation			H30.9*	Unspecified chorioretinal inflammation			H30.9*	Unspecified chorioretinal inflammation			H30.9*	Unspecified chorioretinal inflammation			H30.9*	Unspecified chorioretinal inflammation			H30.9*	Unspecified chorioretinal inflammation			H30.9*	Unspecified chorioretinal inflammation			H30.9*	Unspecified chorioretinal inflammation			H30.9*	Unspecified chorioretinal inflammation			H30.9*	Unspecified chorioretinal inflammation			H30.9*	Unspecified chorioretinal inflammation			H30.9*	Unspecified chorioretinal inflammation			H30.9*	Unspecified chorioretinal inflammation			H30.9*	Unspecified chorioretinal inflammation			H30.9*	Unspecified chorioretinal inflammation			H30.9*	Unspecified chorioretinal inflammation			H30.9*	Unspecified chorioretinal inflammation			H30.9*	Unspecified chorioretinal inflammation			H30.9*	Unspecified chorioretinal inflammation			H30.9*	Unspecified chorioretinal inflammation			H30.9*	Unspecified chorioretinal inflammation			H30.9*	Unspecified chorioretinal inflammation			H30.9*	Unspecified chorioretinal inflammation			H30.9*	Unspecified chorioretinal inflammation			H30.9*	Unspecified chorioretinal inflammation			H30.9*	Unspecified chorioretinal inflammation			H30.9*	Unspecified chorioretinal inflammation			H30.9*	Unspecified chorioretinal inflammation			H30.9*	Unspecified chorioretinal inflammation			H30.9*	Unspecified chorioretinal inflammation			H30.9*	Unspecified chorioretinal inflammation			H30.9*	Unspecified chorioretinal inflammation			H30.9*	Unspecified chorioretinal inflammation			H30.9*	Unspecified chorioretinal inflammation			H30.9*	Unspecified chorioretinal inflammation			H30.9*	Unspecified chorioretinal inflammation			H30.9*	Unspecified chorioretinal inflammation			H30.9*	Unspecified chorioretinal inflammation			H30.9*	Unspecified chorioretinal inflammation			H30.9*	Unspecified chorioretinal inflammation			H30.9*	Unspecified chorioretinal inflammation			H30.9*	Unspecified chorioretinal inflammation			H30.9*	Unspecified chorioretinal inflammation			H30.9*	Unspecified chorioretinal inflammation			H30.9*	Unspecified chorioretinal inflammation			H30.9*	Unspecified chorioretinal inflammation			H30.9*	Unspecified chorioretinal inflammation			H30.9*	Unspecified chorioretinal inflammation			H30.9*	Unspecified chorioretinal inflammation			H30.9*	Unspecified chorioretinal inflammation			H30.9*	Unspecified chorioretinal inflammation			H30.9*	Unspecified chorioretinal inflammation			H30.9*	Unspecified chorioretinal inflammation			H30.9*	Unspecified chorioretinal inflammation			H30.9*	Unspecified chorioretinal inflammation			H30.9*	Unspecified chorioretinal inflammation			H30.9*	Unspecified chorioretinal inflammation			H30.9*	Unspecified chorioretinal inflammation			H30.9*	Unspecified chorioretinal inflammation			H30.9*	Unspecified chorioretinal inflammation			H30.9*	Unspecified chorioretinal inflammation			H30.9*	Unspecified chorioretinal inflammation			H30.9*	Unspecified chorioretinal inflammation			H30.9*	Unspecified chorioretinal inflammation			H30.9*	Unspecified chorioretinal inflammation			H30.9*	Unspecified chorioretinal inflammation			H30.9*	Unspecified chorioretinal inflammation			H30.9*	Unspecified chorioretinal inflammation			H30.9*	Unspecified chorioretinal inflammation			H30.9*	Unspecified chorioretinal inflammation			H30.9*	Unspecified chorioretinal inflammation			H30.9*	Unspecified chorioretinal inflammation			H30.9*	Unspecified chorioretinal inflammation			H30.9*	Unspecified chorioretinal inflammation			H30.9*	Unspecified chorioretinal inflammation			H30.9*	Unspecified chorioretinal inflammation			H30.9*	Unspecified chorioretinal inflammation			H30.9*	Unspecified chorioretinal inflammation			H30.9*	Unspecified chorioretinal inflammation			H30.9*	Unspecified chorioretinal inflammation			H30.9*	Unspecified chorioretinal inflammation			H30.9*	Unspecified chorioretinal inflammation			H30.9*	Unspecified chorioretinal inflammation			H30.9*	Unspecified chorioretinal inflammation			H30.9*	Unspecified chorioretinal inflammation			H30.9*	Unspecified chorioretinal inflammation			H30.9*	Unspecified chorioretinal inflammation			H30.9*	Unspecified chorioretinal inflammation			H30.9*	Unspecified chorioretinal inflammation			H30.9*	Unspecified chorioretinal inflammation			H30.9*	Unspecified chorioretinal inflammation			H30.9*	Unspecified chorioretinal inflammation			H30.9*	Unspecified chorioretinal inflammation			H30.9*	Unspecified chorioretinal inflammation			H30.9*	Unspecified chorioretinal inflammation			H30.9*	Unspecified chorioretinal inflammation			H30.9*	Unspecified chorioretinal inflammation			H30.9*	Unspecified chorioretinal inflammation			H30.9*	Unspecified chorioretinal inflammation			H30.9*	Unspecified chorioretinal inflammation			H30.9*	Unspecified chorioretinal inflammation			H30.9*	Unspecified chorioretinal inflammation			H30.9*	Unspecified chorioretinal inflammation			H30.9*	Unspecified chorioretinal inflammation			H30.9*	Unspecified chorioretinal inflammation			H30.9*	Unspecified chorioretinal inflammation			H30.9*	Unspecified chorioretinal inflammation			H30.9*	Unspecified chorioretinal inflammation			H30.9*	Unspecified chorioretinal inflammation			H30.9*	Unspecified chorioretinal inflammation			H30.9*	Unspecified chorioretinal inflammation			H30.9*	Unspecified chorioretinal inflammation			H30.9*	Unspecified chorioretinal inflammation			H30.9*	Unspecified chorioretinal inflammation			H30.9*	Unspecified chorioretinal inflammation			H30.9*	Unspecified chorioretinal inflammation			H30.9*	Unspecified chorioretinal inflammation			H30.9*	Unspecified chorioretinal inflammation			H30.9*	Unspecified chorioretinal inflammation			H30.9*	Unspecified chorioretinal inflammation			H30.9*	Unspecified chorioretinal inflammation			H30.9*	Unspecified chorioretinal inflammation			H30.9*	Unspecified chorioretinal inflammation			H30.9*	Unspecified chorioretinal inflammation			H30.9*	Unspecified chorioretinal inflammation			H30.9*	Unspecified chorioretinal inflammation			H30.9*	Unspecified chorioretinal inflammation			H30.9*	Unspecified chorioretinal inflammation			H30.9*	Unspecified chorioretinal inflammation			H30.9*	Unspecified chorioretinal inflammation			H30.9*	Unspecified chorioretinal inflammation			H30.9*	Unspecified chorioretinal inflammation			H30.9*	Unspecified chorioretinal inflammation			H30.9*	Unspecified chorioretinal inflammation			H30.9*	Unspecified chorioretinal inflammation			H30.9*	Unspecified chorioretinal inflammation			H30.9*	Unspecified chorioretinal inflammation			H30.9*	Unspecified chorioretinal inflammation			H30.9*	Unspecified chorioretinal inflammation			H30.9*	Unspecified chorioretinal inflammation			H30.9*	Unspecified chorioretinal inflammation			H30.9*	Unspecified chorioretinal inflammation			H30.9*	Unspecified chorioretinal inflammation			H30.9*	Unspecified chorioretinal inflammation			H30.9*	Unspecified chorioretinal inflammation			H30.9*	Unspecified chorioretinal inflammation			H30.9*	Unspecified chorioretinal inflammation			H30.9*	Unspecified chorioretinal inflammation			H30.9*	Unspecified chorioretinal inflammation			H30.9*	Unspecified chorioretinal inflammation			H30.9*	Unspecified chorioretinal inflammation			H30.9*	Unspecified chorioretinal inflammation			H30.9*	Unspecified chorioretinal inflammation			H30.9*	Unspecified chorioretinal inflammation			H30.9*	Unspecified chorioretinal inflammation			H30.9*	Unspecified chorioretinal inflammation			H30.9*	Unspecified chorioretinal inflammation			H30.9*	Unspecified chorioretinal inflammation			H30.9*	Unspecified chorioretinal inflammation			H30.9*	Unspecified chorioretinal inflammation			H30.9*	Unspecified chorioretinal inflammation			H30.9*	Unspecified chorioretinal inflammation			H30.9*	Unspecified chorioretinal inflammation			H30.9*	Unspecified chorioretinal inflammation			H30.9*	Unspecified chorioretinal inflammation			H30.9*	Unspecified chorioretinal inflammation			H30.9*	Unspecified chorioretinal inflammation			H30.9*	Unspecified chorioretinal inflammation			H30.9*	Unspecified chorioretinal inflammation			H30.9*	Unspecified chorioretinal inflammation			H30.9*	Unspecified chorioretinal inflammation			H30.9*	Unspecified chorioretinal inflammation			H30.9*	Unspecified chorioretinal inflammation			H30.9*	Unspecified chorioretinal inflammation			H30.9*	Unspecified chorioretinal inflammation			H30.9*	Unspecified chorioretinal inflammation			H30.9*	Unspecified chorioretinal inflammation			H30.9*	Unspecified chorioretinal inflammation			H30.9*	Unspecified chorioretinal inflammation			H30.9*	Unspecified chorioretinal inflammation			H30.9*	Unspecified chorioretinal inflammation			H30.9*	Unspecified chorioretinal inflammation			H30.9*	Unspecified chorioretinal inflammation			H30.9*	Unspecified chorioretinal inflammation			H30.9*	Unspecified chorioretinal inflammation			H30.9*	Unspecified chorioretinal inflammation			H30.9*	Unspecified chorioretinal inflammation			H30.9*	Unspecified chorioretinal inflammation			H30.9*	Unspecified chorioretinal inflammation			H30.9*	Unspecified chorioretinal inflammation			H30.9*	Unspecified chorioretinal inflammation			H30.9*	Unspecified chorioretinal inflammation			H30.9*	Unspecified chorioretinal inflammation			H30.9*	Unspecified chorioretinal inflammation			H30.9*	Unspecified chorioretinal inflammation			H30.9*	Unspecified chorioretinal inflammation			H30.9*	Unspecified chorioretinal inflammation			H30.9*	Unspecified chorioretinal inflammation			H30.9*	Unspecified chorioretinal inflammation			H30.9*	Unspecified chorioretinal inflammation			H30.9*	Unspecified chorioretinal inflammation			H30.9*	Unspecified chorioretinal inflammation			H30.9*	Unspecified chorioretinal inflammation			H30.9*	Unspecified chorioretinal inflammation			H30.9*	Unspecified chorioretinal inflammation			H30.9*	Unspecified chorioretinal inflammation			H30.9*	Unspecified chorioretinal inflammation			H30.9*	Unspecified chorioretinal inflammation			H30.9*	Unspecified chorioretinal inflammation			H30.9*	Unspecified chorioretinal inflammation			H30.9*	Unspecified chorioretinal inflammation			H30.9*	Unspecified chorioretinal inflammation			H30.9*	Unspecified chorioretinal inflammation			H30.9*	Unspecified chorioretinal inflammation			H30.9*	Unspecified chorioretinal inflammation			H30.9*	Unspecified chorioretinal inflammation			H30.9*	Unspecified chorioretinal inflammation			H30.9*	Unspecified chorioretinal inflammation			H30.9*	Unspecified chorioretinal inflammation			H30.9*	Unspecified chorioretinal inflammation			H30.9*	Unspecified chorioretinal inflammation			H30.9*	Unspecified chorioretinal inflammation			H30.9*	Unspecified chorioretinal inflammation			H30.9*	Unspecified chorioretinal inflammation			H30.9*	Unspecified chorioretinal inflammation			H30.9*	Unspecified chorioretinal inflammation			H30.9*	Unspecified chorioretinal inflammation			H30.9*	Unspecified chorioretinal inflammation			H30.9*	Unspecified chorioretinal inflammation			H30.9*	Unspecified chorioretinal inflammation			H30.9*	Unspecified chorioretinal inflammation			H30.9*	Unspecified chorioretinal inflammation			H30.9*	Unspecified chorioretinal inflammation			H30.9*	Unspecified chorioretinal inflammation			H30.9*	Unspecified chorioretinal inflammation			H30.9*	Unspecified chorioretinal inflammation			H30.9*	Unspecified chorioretinal inflammation			H30.9*	Unspecified chorioretinal inflammation			H30.9*	Unspecified chorioretinal inflammation			H30.9*	Unspecified chorioretinal inflammation			H30.9*	Unspecified chorioretinal inflammation			H30.9*	Unspecified chorioretinal inflammation			H30.9*	Unspecified chorioretinal inflammation			H30.9*	Unspecified chorioretinal inflammation			H30.9*	Unspecified chorioretinal inflammation			H30.9*	Unspecified chorioretinal inflammation			H30.9*	Unspecified chorioretinal inflammation			H30.9*	Unspecified chorioretinal inflammation			H30.9*	Unspecified chorioretinal inflammation			H30.9*	Unspecified chorioretinal inflammation			H30.9*	Unspecified chorioretinal inflammation			H30.9*	Unspecified chorioretinal inflammation			H30.9*	Unspecified chorioretinal inflammation			H30.9*	Unspecified chorioretinal inflammation			H30.9*	Unspecified chorioretinal inflammation			H30.9*	Unspecified chorioretinal inflammation			H30.9*	Unspecified chorioretinal inflammation			H30.9*	Unspecified chorioretinal inflammation			H30.9*	Unspecified chorioretinal inflammation			H30.9*	Unspecified chorioretinal inflammation			H30.9*	Unspecified chorioretinal inflammation			H30.9*	Unspecified chorioretinal inflammation			H30.9*	Unspecified chorioretinal inflammation			H30.9*	Unspecified chorioretinal inflammation			H30.9*	Unspecified chorioretinal inflammation			H30.9*	Unspecified chorioretinal inflammation			H30.9*	Unspecified chorioretinal inflammation			H30.9*	Unspecified chorioretinal inflammation			H30.9*	Unspecified chorioretinal inflammation			H30.9*	Unspecified chorioretinal inflammation			H30.9*	Unspecified chorioretinal inflammation			H30.9*	Unspecified chorioretinal inflammation			H30.9*	Unspecified chorioretinal inflammation			H30.9*	Unspecified chorioretinal inflammation			H30.9*	Unspecified chorioretinal inflammation			H30.9*	Unspecified chorioretinal inflammation			H30.9*	Unspecified chorioretinal inflammation			H30.9*	Unspecified chorioretinal inflammation			H30.9*	Unspecified chorioretinal inflammation			H30.9*	Unspecified chorioretinal inflammation			H30.9*	Unspecified chorioretinal inflammation			H30.9*	Unspecified chorioretinal inflammation			H30.9*	Unspecified chorioretinal inflammation			H30.9*	Unspecified chorioretinal inflammation			H30.9*	Unspecified chorioretinal inflammation			H30.9*	Unspecified chorioretinal inflammation			H30.9*	Unspecified chorioretinal inflammation			H30.9*	Unspecified chorioretinal inflammation			H30.9*	Unspecified chorioretinal inflammation			H30.9*	Unspecified chorioretinal inflammation			H30.9*	Unspecified chorioretinal inflammation			H30.9*	Unspecified chorioretinal inflammation			H30.9*	Unspecified chorioretinal inflammation			H30.9*	Unspecified chorioretinal inflammation			H30.9*	Unspecified chorioretinal inflammation			H30.9*	Unspecified chorioretinal inflammation			H30.9*	Unspecified chorioretinal inflammation			H30.9*	Unspecified chorioretinal inflammation			H30.9*	Unspecified chorioretinal inflammation			H30.9*	Unspecified chorioretinal inflammation			H30.9*	Unspecified chorioretinal inflammation			H30.9*	Unspecified chorioretinal inflammation			H30.9*	Unspecified chorioretinal inflammation			H30.9*	Unspecified chorioretinal inflammation			H30.9*	Unspecified chorioretinal inflammation			H30.9*	Unspecified chorioretinal inflammation			H30.9*	Unspecified chorioretinal inflammation			H30.9*	Unspecified chorioretinal inflammation			H30.9*	Unspecified chorioretinal inflammation			H30.9*	Unspecified chorioretinal inflammation			H30.9*	Unspecified chorioretinal inflammation			H30.9*	Unspecified chorioretinal inflammation			H30.9*	Unspecified chorioretinal inflammation			H30.9*	Unspecified chorioretinal inflammation			H30.9*	Unspecified chorioretinal inflammation			H30.9*	Unspecified chorioretinal inflammation			H30.9*	Unspecified chorioretinal inflammation			H30.9*	Unspecified chorioretinal inflammation			H30.9*	Unspecified chorioretinal inflammation			H30.9*	Unspecified chorioretinal inflammation			H30.9*	Unspecified chorioretinal inflammation			H30.9*	Unspecified chorioretinal inflammation			H30.9*	Unspecified chorioretinal inflammation			H30.9*	Unspecified chorioretinal inflammation			H30.9*	Unspecified chorioretinal inflammation			H30.9*	Unspecified chorioretinal inflammation			H30.9*	Unspecified chorioretinal inflammation			H30.9*	Unspecified chorioretinal inflammation			H30.9*	Unspecified chorioretinal inflammation			H30.9*	Unspecified chorioretinal inflammation			H30.9*	Unspecified chorioretinal inflammation			H30.9*	Unspecified chorioretinal inflammation			H30.9*	Unspecified chorioretinal inflammation			H30.9*	Unspecified chorioretinal inflammation			H30.9*	Unspecified chorioretinal inflammation			H30.9*	Unspecified chorioretinal inflammation			H30.9*	Unspecified chorioretinal inflammation			H30.9*	Unspecified chorioretinal inflammation			H30.9*	Unspecified chorioretinal inflammation			H30.9*	Unspecified chorioretinal inflammation			H30.9*	Unspecified chorioretinal inflammation			H30.9*	Unspecified chorioretinal inflammation			H30.9*	Unspecified chorioretinal inflammation			H30.9*	Unspecified chorioretinal inflammation			H30.9*	Unspecified chorioretinal inflammation			H30.9*	Unspecified chorioretinal inflammation			H30.9*	Unspecified chorioretinal inflammation			H30.9*	Unspecified chorioretinal inflammation			H30.9*	Unspecified chorioretinal inflammation			H30.9*	Unspecified chorioretinal inflammation			H30.9*	Unspecified chorioretinal inflammation			H30.9*	Unspecified chorioretinal inflammation			H30.9*	Unspecified chorioretinal inflammation			H30.9*	Unspecified chorioretinal inflammation			H30.9*	Unspecified chorioretinal inflammation			H30.9*	Unspecified chorioretinal inflammation			H30.9*	Unspecified chorioretinal inflammation			H30.9*	Unspecified chorioretinal inflammation			H30.9*	Unspecified chorioretinal inflammation			H30.9*	Unspecified chorioretinal inflammation			H30.9*	Unspecified chorioretinal inflammation			H30.9*	Unspecified chorioretinal inflammation			H30.9*	Unspecified chorioretinal inflammation			H30.9*	Unspecified chorioretinal inflammation			H30.9*	Unspecified chorioretinal inflammation			H30.9*	Unspecified chorioretinal inflammation			H30.9*	Unspecified chorioretinal inflammation			H30.9*	Unspecified chorioretinal inflammation			H30.9*	Unspecified chorioretinal inflammation			H30.9*	Unspecified chorioretinal inflammation			H30.9*	Unspecified chorioretinal inflammation			H30.9*	Unspecified chorioretinal inflammation			H30.9*	Unspecified chorioretinal inflammation			H30.9*	Unspecified chorioretinal inflammation			H30.9*	Unspecified chorioretinal inflammation			H30.9*	Unspecified chorioretinal inflammation			H30.9*	Unspecified chorioretinal inflammation			H30.9*	Unspecified chorioretinal inflammation			H30.9*	Unspecified chorioretinal inflammation			H30.9*	Unspecified chorioretinal inflammation			H30.9*	Unspecified chorioretinal inflammation			H30.9*	Unspecified chorioretinal inflammation			H30.9*	Unspecified chorioretinal inflammation			H30.9*	Unspecified chorioretinal inflammation			H30.9*	Unspecified chorioretinal inflammation			H30.9*	Unspecified chorioretinal inflammation			H30.9*	Unspecified chorioretinal inflammation			H30.9*	Unspecified chorioretinal inflammation			H30.9*	Unspecified chorioretinal inflammation			H30.9*	Unspecified chorioretinal inflammation			H30.9*	Unspecified chorioretinal inflammation			H30.9*	Unspecified chorioretinal inflammation			H30.9*	Unspecified chorioretinal inflammation			H30.9*	Unspecified chorioretinal inflammation			H30.9*	Unspecified chorioretinal inflammation			H30.9*	Unspecified chorioretinal inflammation			H30.9*	Unspecified chorioretinal inflammation			H30.9*	Unspecified chorioretinal inflammation			H30.9*	Unspecified chorioretinal inflammation			H30.9*	Unspecified chorioretinal inflammation			H30.9*	Unspecified chorioretinal inflammation			H30.9*	Unspecified chorioretinal inflammation			H30.9*	Unspecified chorioretinal inflammation			H30.9*	Unspecified chorioretinal inflammation			H30.9*	Unspecified chorioretinal inflammation			H30.9*	Unspecified chorioretinal inflammation			H30.9*	Unspecified chorioretinal inflammation			H30.9*	Unspecified chorioretinal inflammation			H30.9*	Unspecified chorioretinal inflammation			H30.9*	Unspecified chorioretinal inflammation			H30.9*	Unspecified chorioretinal inflammation			H30.9*	Unspecified chorioretinal inflammation			H30.9*	Unspecified chorioretinal inflammation			H30.9*	Unspecified chorioretinal inflammation			H30.9*	Unspecified chorioretinal inflammation			H30.9*	Unspecified chorioretinal inflammation			H30.9*	Unspecified chorioretinal inflammation			H30.9*	Unspecified chorioretinal inflammation			H30.9*	Unspecified chorioretinal inflammation			H30.9*	Unspecified chorioretinal inflammation			H30.9*	Unspecified chorioretinal inflammation			H30.9*	Unspecified chorioretinal inflammation			H30.9*	Unspecified chorioretinal inflammation			H30.9*	Unspecified chorioretinal inflammation			H30.9*	Unspecified chorioretinal inflammation			H30.9*	Unspecified chorioretinal inflammation			H30.9*	Unspecified chorioretinal inflammation			H30.9*	Unspecified chorioretinal inflammation			H30.9*	Unspecified chorioretinal inflammation			H30.9*	Unspecified chorioretinal inflammation			H30.9*	Unspecified chorioretinal inflammation			H30.9*	Unspecified chorioretinal inflammation			H30.9*	Unspecified chorioretinal inflammation			H30.9*	Unspecified chorioretinal inflammation			H30.9*	Unspecified chorioretinal inflammation			H30.9*	Unspecified chorioretinal inflammation			H30.9*	Unspecified chorioretinal inflammation			H30.9*	Unspecified chorioretinal inflammation			H30.9*	Unspecified chorioretinal inflammation			H30.9*	Unspecified chorioretinal inflammation			H30.9*	Unspecified chorioretinal inflammation			H30.9*	Unspecified chorioretinal inflammation			H30.9*	Unspecified chorioretinal inflammation			H30.9*	Unspecified chorioretinal inflammation			H30.9*	Unspecified chorioretinal inflammation			H30.9*	Unspecified chorioretinal inflammation			H30.9*	Unspecified chorioretinal inflammation			H30.9*	Unspecified chorioretinal inflammation			H30.9*	Unspecified chorioretinal inflammation			H30.9*	Unspecified chorioretinal inflammation			H30.9*	Unspecified chorioretinal inflammation			H30.9*	Unspecified chorioretinal inflammation			H30.9*	Unspecified chorioretinal inflammation			H30.9*	Unspecified chorioretinal inflammation			H30.9*	Unspecified chorioretinal inflammation			H30.9*	Unspecified chorioretinal inflammation			H30.9*	Unspecified chorioretinal inflammation			H30.9*	Unspecified chorioretinal inflammation			H30.9*	Unspecified chorioretinal inflammation			H30.9*	Unspecified chorioretinal inflammation			H30.9*	Unspecified chorioretinal inflammation			H30.9*	Unspecified chorioretinal inflammation			H30.9*	Unspecified chorioretinal inflammation			H30.9*	Unspecified chorioretinal inflammation			H30.9*	Unspecified chorioretinal inflammation			H30.9*	Unspecified chorioretinal inflammation			H30.9*	Unspecified chorioretinal inflammation			H30.9*	Unspecified chorioretinal inflammation			H30.9*	Unspecified chorioretinal inflammation			H30.9*	Unspecified chorioretinal inflammation			H30.9*	Unspecified chorioretinal inflammation			H30.9*	Unspecified chorioretinal inflammation			H30.9*	Unspecified chorioretinal inflammation			H30.9*	Unspecified chorioretinal inflammation			H30.9*	Unspecified chorioretinal inflammation			H30.9*	Unspecified chorioretinal inflammation			H30.9*	Unspecified chorioretinal inflammation			H30.9*	Unspecified chorioretinal inflammation			H30.9*	Unspecified chorioretinal inflammation			H30.9*	Unspecified chorioretinal inflammation			H30.9*	Unspecified chorioretinal inflammation			H30.9*	Unspecified chorioretinal inflammation			H30.9*	Unspecified chorioretinal inflammation			H30.9*	Unspecified chorioretinal inflammation			H30.9*	Unspecified chorioretinal inflammation			H30.9*	Unspecified chorioretinal inflammation			H30.9*	Unspecified chorioretinal inflammation			H30.9*	Unspecified chorioretinal inflammation			H30.9*	Unspecified chorioretinal inflammation			H30.9*	Unspecified chorioretinal inflammation			H30.9*	Unspecified chorioretinal inflammation			H30.9*	Unspecified chorioretinal inflammation			H30.9*	Unspecified chorioretinal inflammation			H30.9*	Unspecified chorioretinal inflammation			H30.9*	Unspecified chorioretinal inflammation			H30.9*	Unspecified chorioretinal inflammation			H30.9*	Unspecified chorioretinal inflammation			H30.9*	Unspecified chorioretinal inflammation			H30.9*	Unspecified chorioretinal inflammation			H30.9*	Unspecified chorioretinal inflammation			H30.9*	Unspecified chorioretinal inflammation			H30.9*	Unspecified chorioretinal inflammation			H30.9*	Unspecified chorioretinal inflammation			H30.9*	Unspecified chorioretinal inflammation			H30.9*	Unspecified chorioretinal inflammation			H30.9*	Unspecified chorioretinal inflammation			H30.9*	Unspecified chorioretinal inflammation			H30.9*	Unspecified chorioretinal inflammation			H30.9*	Unspecified chorioretinal inflammation			H30.9*	Unspecified chorioretinal inflammation			H30.9*	Unspecified chorioretinal inflammation			H30.9*	Unspecified chorioretinal inflammation			H30.9*	Unspecified chorioretinal inflammation			H30.9*	Unspecified chorioretinal inflammation			H30.9*	Unspecified chorioretinal inflammation			H30.9*	Unspecified chorioretinal inflammation			H30.9*	Unspecified chorioretinal inflammation			H30.9*	Unspecified chorioretinal inflammation			H30.9*	Unspecified chorioretinal inflammation			H30.9*	Unspecified chorioretinal inflammation			H30.9*	Unspecified chorioretinal inflammation			H30.9*	Unspecified chorioretinal inflammation			H30.9*	Unspecified chorioretinal inflammation			H30.9*	Unspecified chorioretinal inflammation			H30.9*	Unspecified chorioretinal inflammation			H30.9*	Unspecified chorioretinal inflammation			H30.9*	Unspecified chorioretinal inflammation			H30.9*	Unspecified chorioretinal inflammation			H30.9*	Unspecified chorioretinal inflammation			H30.9*	Unspecified chorioretinal inflammation			H30.9*	Unspecified chorioretinal inflammation			H30.9*	Unspecified chorioretinal inflammation			H30.9*	Unspecified chorioretinal inflammation			H30.9*	Unspecified chorioretinal inflammation			H30.9*	Unspecified chorioretinal inflammation			H30.9*	Unspecified chorioretinal inflammation			H30.9*	Unspecified chorioretinal inflammation			H30.9*	Unspecified chorioretinal inflammation			H30.9*	Unspecified chorioretinal inflammation			H30.9*	Unspecified chorioretinal inflammation			H30.9*	Unspecified chorioretinal inflammation			H30.9*	Unspecified chorioretinal inflammation			H30.9*	Unspecified chorioretinal inflammation			H30.9*	Unspecified chorioretinal inflammation			H30.9*	Unspecified chorioretinal inflammation			H30.9*	Unspecified chorioretinal inflammation			H30.9*	Unspecified chorioretinal inflammation			H30.9*	Unspecified chorioretinal inflammation			H30.9*	Unspecified chorioretinal inflammation			H30.9*	Unspecified chorioretinal inflammation			H30.9*	Unspecified chorioretinal inflammation			H30.9*	Unspecified chorioretinal inflammation			H30.9*	Unspecified chorioretinal inflammation			H30.9*	Unspecified chorioretinal inflammation			H30.9*	Unspecified chorioretinal inflammation			H30.9*	Unspecified chorioretinal inflammation			H30.9*	Unspecified chorioretinal inflammation			H30.9*	Unspecified chorioretinal inflammation			H30.9*	Unspecified chorioretinal inflammation			H30.9*	Unspecified chorioretinal inflammation			H30.9*	Unspecified chorioretinal inflammation			H30.9*	Unspecified chorioretinal inflammation			H30.9*	Unspecified chorioretinal inflammation			H30.9*	Unspecified chorioretinal inflammation			H30.9*	Unspecified chorioretinal inflammation			H30.9*	Unspecified chorioretinal inflammation			H30.9*	Unspecified chorioretinal inflammation			H30.9*	Unspecified chorioretinal inflammation			H30.9*	Unspecified chorioretinal inflammation			H30.9*	Unspecified chorioretinal inflammation			H30.9*	Unspecified chorioretinal inflammation			H30.9*	Unspecified chorioretinal inflammation			H30.9*	Unspecified chorioretinal inflammation			H30.9*	Unspecified chorioretinal inflammation			H30.9*	Unspecified chorioretinal inflammation			H30.9*	Unspecified chorioretinal inflammation			H30.9*	Unspecified chorioretinal inflammation			H30.9*	Unspecified chorioretinal inflammation			H30.9*	Unspecified chorioretinal inflammation			H30.9*	Unspecified chorioretinal inflammation			H30.9*	Unspecified chorioretinal inflammation			H30.9*	Unspecified chorioretinal inflammation			H30.9*	Unspecified chorioretinal inflammation			H30.9*	Unspecified chorioretinal inflammation			H30.9*	Unspecified chorioretinal inflammation			H30.9*	Unspecified chorioretinal inflammation			H30.9*	Unspecified chorioretinal inflammation			H30.9*	Unspecified chorioretinal inflammation			H30.9*	Unspecified chorioretinal inflammation			H30.9*	Unspecified chorioretinal inflammation			H30.9*	Unspecified chorioretinal inflammation			H30.9*	Unspecified chorioretinal inflammation			H30.9*	Unspecified chorioretinal inflammation			H30.9*	Unspecified chorioretinal inflammation			H30.9*	Unspecified chorioretinal inflammation			H30.9*	Unspecified chorioretinal inflammation			H30.9*	Unspecified chorioretinal inflammation			H30.9*	Unspecified chorioretinal inflammation			H30.9*	Unspecified chorioretinal inflammation			H30.9*	Unspecified chorioretinal inflammation			H30.9*	Unspecified chorioretinal inflammation			H30.9*	Unspecified chorioretinal inflammation			H30.9*	Unspecified chorioretinal inflammation			H30.9*	Unspecified chorioretinal inflammation			H30.9*	Unspecified chorioretinal inflammation			H30.9*	Unspecified chorioretinal inflammation			H30.9*	Unspecified chorioretinal inflammation			H30.9*	Unspecified chorioretinal inflammation			H30.9*	Unspecified chorioretinal inflammation			H30.9*	Unspecified chorioretinal inflammation			H30.9*	Unspecified chorioretinal inflammation			H30.9*	Unspecified chorioretinal inflammation			H30.9*	Unspecified chorioretinal inflammation			H30.9*	Unspecified chorioretinal inflammation			H30.9*	Unspecified chorioretinal inflammation			H30.9*	Unspecified chorioretinal inflammation			H30.9*	Unspecified chorioretinal inflammation			H30.9*	Unspecified chorioretinal inflammation			H30.9*	Unspecified chorioretinal inflammation			H30.9*	Unspecified chorioretinal inflammation			H30.9*	Unspecified chorioretinal inflammation			H30.9*	Unspecified chorioretinal inflammation			H30.9*	Unspecified chorioretinal inflammation			H30.9*	Unspecified chorioretinal inflammation			H30.9*	Unspecified chorioretinal inflammation			H30.9*	Unspecified chorioretinal inflammation			H30.9*	Unspecified chorioretinal inflammation			H30.9*	Unspecified chorioretinal inflammation			H30.9*	Unspecified chorioretinal inflammation			H30.9*	Unspecified chorioretinal inflammation			H30.9*	Unspecified chorioretinal inflammation			H30.9*	Unspecified chorioretinal inflammation			H30.9*	Unspecified chorioretinal inflammation			H30.9*	Unspecified chorioretinal inflammation			H30.9*	Unspecified chorioretinal inflammation			H30.9*	Unspecified chorioretinal inflammation			H30.9*	Unspecified chorioretinal inflammation			H30.9*	Unspecified chorioretinal inflammation			H30.9*	Unspecified chorioretinal inflammation			H30.9*	Unspecified chorioretinal inflammation			H30.9*	Unspecified chorioretinal inflammation			H30.9*	Unspecified chorioretinal inflammation			H30.9*	Unspecified chorioretinal inflammation			H30.9*	Unspecified chorioretinal inflammation			H30.9*	Unspecified chorioretinal inflammation			H30.9*	Unspecified chorioretinal inflammation			H30.9*	Unspecified chorioretinal inflammation			H30.9*	Unspecified chorioretinal inflammation			H30.9*	Unspecified chorioretinal inflammation			H30.9*	Unspecified chorioretinal inflammation			H30.9*	Unspecified chorioretinal inflammation			H30.9*	Unspecified chorioretinal inflammation			H30.9*	Unspecified chorioretinal inflammation			H30.9*	Unspecified chorioretinal inflammation			H30.9*	Unspecified chorioretinal inflammation			H30.9*	Unspecified chorioretinal inflammation			H30.9*	Unspecified chorioretinal inflammation			H30.9*	Unspecified chorioretinal inflammation			H30.9*	Unspecified chorioretinal inflammation			H30.9*	Unspecified chorioretinal inflammation			H30.9*	Unspecified chorioretinal inflammation			H30.9*	Unspecified chorioretinal inflammation			H30.9*	Unspecified chorioretinal inflammation			H30.9*	Unspecified chorioretinal inflammation			H30.9*	Unspecified chorioretinal inflammation			H30.9*	Unspecified chorioretinal inflammation			H30.9*	Unspecified chorioretinal inflammation			H30.9*	Unspecified chorioretinal inflammation			H30.9*	Unspecified chorioretinal inflammation			H30.9*	Unspecified chorioretinal inflammation			H30.9*	Unspecified chorioretinal inflammation			H30.9*	Unspecified chorioretinal inflammation			H30.9*	Unspecified chorioretinal inflammation			H30.9*	Unspecified chorioretinal inflammation			H30.9*	Unspecified chorioretinal inflammation			H30.9*	Unspecified chorioretinal inflammation			H30.9*	Unspecified chorioretinal inflammation			H30.9*	Unspecified chorioretinal inflammation			H30.9*	Unspecified chorioretinal inflammation			H30.9*	Unspecified chorioretinal inflammation			H30.9*	Unspecified chorioretinal inflammation			H30.9*	Unspecified chorioretinal inflammation			H30.9*	Unspecified chorioretinal inflammation			H30.9*	Unspecified chorioretinal inflammation			H30.9*	Unspecified chorioretinal inflammation			H30.9*	Unspecified chorioretinal inflammation			H30.9*	Unspecified chorioretinal inflammation			H30.9*	Unspecified chorioretinal inflammation			H30.9*	Unspecified chorioretinal inflammation			H30.9*	Unspecified chorioretinal inflammation			H30.9*	Unspecified chorioretinal inflammation			H30.9*	Unspecified chorioretinal inflammation			H30.9*	Unspecified chorioretinal inflammation			H30.9*	Unspecified chorioretinal inflammation			H30.9*	Unspecified chorioretinal inflammation			H30.9*	Unspecified chorioretinal inflammation			H30.9*	Unspecified chorioretinal inflammation			H30.9*	Unspecified chorioretinal inflammation			H30.9*	Unspecified chorioretinal inflammation			H30.9*	Unspecified chorioretinal inflammation			H30.9*	Unspecified chorioretinal inflammation			H30.9*	Unspecified chorioretinal inflammation			H30.9*	Unspecified chorioretinal inflammation			H30.9*	Unspecified chorioretinal inflammation			H30.9*	Unspecified chorioretinal inflammation			H30.9*	Unspecified chorioretinal inflammation			H30.9*	Unspecified chorioretinal inflammation			H30.9*	Unspecified chorioretinal inflammation			H30.9*	Unspecified chorioretinal inflammation			H30.9*	Unspecified chorioretinal inflammation			H30.9*	Unspecified chorioretinal inflammation			H30.9*	Unspecified chorioretinal inflammation			H30.9*	Unspecified chorioretinal inflammation			H30.9*	Unspecified chorioretinal inflammation			H30.9*	Unspecified chorioretinal inflammation			H30.9*	Unspecified chorioretinal inflammation			H30.9*	Unspecified chorioretinal inflammation			H30.9*	Unspecified chorioretinal inflammation			H30.9*	Unspecified chorioretinal inflammation			H30.9*	Unspecified chorioretinal inflammation			H30.9*	Unspecified chorioretinal inflammation			H30.9*	Unspecified chorioretinal inflammation			H30.9*	Unspecified chorioretinal inflammation			H30.9*	Unspecified chorioretinal inflammation			H30.9*	Unspecified chorioretinal inflammation			H30.9*	Unspecified chorioretinal inflammation			H30.9*	Unspecified chorioretinal inflammation			H30.9*	Unspecified chorioretinal inflammation			H30.9*	Unspecified chorioretinal inflammation			H30.9*	Unspecified chorioretinal inflammation			H30.9*	Unspecified chorioretinal inflammation			H30.9*	Unspecified chorioretinal inflammation			H30.9*	Unspecified chorioretinal inflammation			H30.9*	Unspecified chorioretinal inflammation			H30.9*	Unspecified chorioretinal inflammation			H30.9*	Unspecified chorioretinal inflammation			H30.9*	Unspecified chorioretinal inflammation			H30.9*	Unspecified chorioretinal inflammation			H30.9*	Unspecified chorioretinal inflammation			H30.9*	Unspecified chorioretinal inflammation			H30.9*	Unspecified chorioretinal inflammation			H30.9*	Unspecified chorioretinal inflammation			H30.9*	Unspecified chorioretinal inflammation			H30.9*	Unspecified chorioretinal inflammation			H30.9*	Unspecified chorioretinal inflammation			H30.9*	Unspecified chorioretinal inflammation			H30.9*	Unspecified chorioretinal inflammation			H30.9*	Unspecified chorioretinal inflammation			H30.9*	Unspecified chorioretinal inflammation			H30.9*	Unspecified chorioretinal inflammation			H30.9*	Unspecified chorioretinal inflammation			H30.9*	Unspecified chorioretinal inflammation			H30.9*	Unspecified chorioretinal inflammation			H30.9*	Unspecified chorioretinal inflammation			H30.9*	Unspecified chorioretinal inflammation			H30.9*	Unspecified chorioretinal inflammation			H30.9*	Unspecified chorioretinal inflammation			H30.9*	Unspecified chorioretinal inflammation			H30.9*	Unspecified chorioretinal inflammation			H30.9*	Unspecified chorioretinal inflammation			H30.9*	Unspecified chorioretinal inflammation			H30.9*	Unspecified chorioretinal inflammation			H30.9*	Unspecified chorioretinal inflammation			H30.9*	Unspecified chorioretinal inflammation			H30.9*	Unspecified chorioretinal inflammation			H30.9*	Unspecified chorioretinal inflammation			H30.9*	Unspecified chorioretinal inflammation			H30.9*	Unspecified chorioretinal inflammation			H30.9*	Unspecified chorioretinal inflammation			H30.9*	Unspecified chorioretinal inflammation			H30.9*	Unspecified chorioretinal inflammation			H30.9*	Unspecified chorioretinal inflammation			H30.9*	Unspecified chorioretinal inflammation			H30.9*	Unspecified chorioretinal inflammation			H30.9*	Unspecified chorioretinal inflammation			H30.9*	Unspecified chorioretinal inflammation			H30.9*	Unspecified chorioretinal inflammation			H30.9*	Unspecified chorioretinal inflammation			H30.9*	Unspecified chorioretinal inflammation			H30.9*	Unspecified chorioretinal inflammation			H30.9*	Unspecified chorioretinal inflammation			H30.9*	Unspecified chorioretinal inflammation			H30.9*	Unspecified chorioretinal inflammation			H30.9*	Unspecified chorioretinal inflammation			H30.9*	Unspecified chorioretinal inflammation			H30.9*	Unspecified chorioretinal inflammation			H30.9*	Unspecified chorioretinal inflammation			H30.9*	Unspecified chorioretinal inflammation			H30.9*	Unspecified chorioretinal inflammation			H30.9*	Unspecified chorioretinal inflammation			H30.9*	Unspecified chorioretinal inflammation			H30.9*	Unspecified chorioretinal inflammation			H30.9*	Unspecified chorioretinal inflammation			H30.9*	Unspecified chorioretinal inflammation			H30.9*	Unspecified chorioretinal inflammation			H30.9*	Unspecified chorioretinal inflammation			H30.9*	Unspecified chorioretinal inflammation			H30.9*	Unspecified chorioretinal inflammation			H30.9*	Unspecified chorioretinal inflammation			H30.9*	Unspecified chorioretinal inflammation			H30.9*	Unspecified chorioretinal inflammation			H30.9*	Unspecified chorioretinal inflammation			H30.9*	Unspecified chorioretinal inflammation			H30.9*	Unspecified chorioretinal inflammation			H30.9*	Unspecified chorioretinal inflammation			H30.9*	Unspecified chorioretinal inflammation			H30.9*	Unspecified chorioretinal inflammation			H30.9*	Unspecified chorioretinal inflammation			H30.9*	Unspecified chorioretinal inflammation			H30.9*	Unspecified chorioretinal inflammation			H30.9*	Unspecified chorioretinal inflammation			H30.9*	Unspecified chorioretinal inflammation			H30.9*	Unspecified chorioretinal inflammation			H30.9*	Unspecified chorioretinal inflammation			H30.9*	Unspecified chorioretinal inflammation			H30.9*	Unspecified chorioretinal inflammation			H30.9*	Unspecified chorioretinal inflammation			H30.9*	Unspecified chorioretinal inflammation			H30.9*	Unspecified chorioretinal inflammation			H30.9*	Unspecified chorioretinal inflammation			H30.9*	Unspecified chorioretinal inflammation			H30.9*	Unspecified chorioretinal inflammation			H30.9*	Unspecified chorioretinal inflammation			H30.9*	Unspecified chorioretinal inflammation			H30.9*	Unspecified chorioretinal inflammation			H30.9*	Unspecified chorioretinal inflammation			H30.9*	Unspecified chorioretinal inflammation			H30.9*	Unspecified chorioretinal inflammation			H30.9*	Unspecified chorioretinal inflammation			H30.9*	Unspecified chorioretinal inflammation			H30.9*	Unspecified chorioretinal inflammation			H30.9*	Unspecified chorioretinal inflammation			H30.9*	Unspecified chorioretinal inflammation			H30.9*	Unspecified chorioretinal inflammation			H30.9*	Unspecified chorioretinal inflammation			H30.9*	Unspecified chorioretinal inflammation			H30.9*	Unspecified chorioretinal inflammation			H30.9*	Unspecified chorioretinal inflammation			H30.9*	Unspecified chorioretinal inflammation			H30.9*	Unspecified chorioretinal inflammation			H30.9*	Unspecified chorioretinal inflammation			H30.9*	Unspecified chorioretinal inflammation			H30.9*	Unspecified chorioretinal inflammation			H30.9*	Unspecified chorioretinal inflammation			H30.9*	Unspecified chorioretinal inflammation			H30.9*	Unspecified chorioretinal inflammation			H30.9*	Unspecified chorioretinal inflammation			H30.9*	Unspecified chorioretinal inflammation			H30.9*	Unspecified chorioretinal inflammation			H30.9*	Unspecified chorioretinal inflammation			H30.9*	Unspecified chorioretinal inflammation			H30.9*	Unspecified chorioretinal inflammation			H30.9*	Unspecified chorioretinal inflammation			H30.9*	Unspecified chorioretinal inflammation			H30.9*	Unspecified chorioretinal inflammation			H30.9*	Unspecified chorioretinal inflammation			H30.9*	Unspecified chorioretinal inflammation			H30.9*	Unspecified chorioretinal inflammation			H30.9*	Unspecified chorioretinal inflammation			H30.9*	Unspecified chorioretinal inflammation			H30.9*	Unspecified chorioretinal inflammation			H30.9*	Unspecified chorioretinal inflammation			H30.9*	Unspecified chorioretinal inflammation			H30.9*	Unspecified chorioretinal inflammation			H30.9*	Unspecified chorioretinal inflammation			H30.9*	Unspecified chorioretinal inflammation			H30.9*	Unspecified chorioretinal inflammation			H30.9*	Unspecified chorioretinal inflammation			H30.9*	Unspecified chorioretinal inflammation			H30.9*	Unspecified chorioretinal inflammation			H30.9*	Unspecified chorioretinal inflammation			H30.9*	Unspecified chorioretinal inflammation			H30.9*	Unspecified chorioretinal inflammation			H30.9*	Unspecified chorioretinal inflammation			H30.9*	Unspecified chorioretinal inflammation			H30.9*	Unspecified chorioretinal inflammation			H30.9*	Unspecified chorioretinal inflammation			H30.9*	Unspecified chorioretinal inflammation			H30.9*	Unspecified chorioretinal inflammation			H30.9*	Unspecified chorioretinal inflammation			H30.9*	Unspecified chorioretinal inflammation			H30.9*	Unspecified chorioretinal inflammation			H30.9*	Unspecified chorioretinal inflammation			H30.9*	Unspecified chorioretinal inflammation			H30.9*	Unspecified chorioretinal inflammation			H30.9*	Unspecified chorioretinal inflammation			H30.9*	Unspecified chorioretinal inflammation			H30.9*	Unspecified chorioretinal inflammation			H30.9*	Unspecified chorioretinal inflammation			H30.9*	Unspecified chorioretinal inflammation			H30.9*	Unspecified chorioretinal inflammation			H30.9*	Unspecified chorioretinal inflammation			H30.9*	Unspecified chorioretinal inflammation			H30.9*	Unspecified chorioretinal inflammation			H30.9*	Unspecified chorioretinal inflammation			H30.9*	Unspecified chorioretinal inflammation			H30.9*	Unspecified chorioretinal inflammation			H30.9*	Unspecified chorioretinal inflammation			H30.9*	Unspecified chorioretinal inflammation			H30.9*	Unspecified chorioretinal inflammation			H30.9*	Unspecified chorioretinal inflammation			H30.9*	Unspecified chorioretinal inflammation			H30.9*	Unspecified chorioretinal inflammation			H30.9*	Unspecified chorioretinal inflammation			H30.9*	Unspecified chorioretinal inflammation			H30.9*	Unspecified chorioretinal inflammation			H30.9*	Unspecified chorioretinal inflammation			H30.9*	Unspecified chorioretinal inflammation			H30.9*	Unspecified chorioretinal inflammation			H30.9*	Unspecified chorioretinal inflammation			H30.9*	Unspecified chorioretinal inflammation			H30.9*	Unspecified chorioretinal inflammation			H30.9*	Unspecified chorioretinal inflammation			H30.9*	Unspecified chorioretinal inflammation			H30.9*	Unspecified chorioretinal inflammation			H30.9*	Unspecified chorioretinal inflammation			H30.9*	Unspecified chorioretinal inflammation			H30.9*	Unspecified chorioretinal inflammation			H30.9*	Unspecified chorioretinal inflammation			H30.9*	Unspecified chorioretinal inflammation			H30.9*	Unspecified chorioretinal inflammation			H30.9*	Unspecified chorioretinal inflammation			H30.9*	Unspecified chorioretinal inflammation			H30.9*	Unspecified chorioretinal inflammation			H30.9*	Unspecified chorioretinal inflammation			H30.9*	Unspecified chorioretinal inflammation			H30.9*	Unspecified chorioretinal inflammation			H30.9*	Unspecified chorioretinal inflammation			H30.9*	Unspecified chorioretinal inflammation			H30.9*	Unspecified chorioretinal inflammation			H30.9*	Unspecified chorioretinal inflammation			H30.9*	Unspecified chorioretinal inflammation			H30.9*	Unspecified chorioretinal inflammation			H30.9*	Unspecified chorioretinal inflammation			H30.9*	Unspecified chorioretinal inflammation			H30.9*	Unspecified chorioretinal inflammation			H30.9*	Unspecified chorioretinal inflammation			H30.9*	Unspecified chorioretinal inflammation			H30.9*	Unspecified chorioretinal inflammation			H30.9*	Unspecified chorioretinal inflammation			H30.9*	Unspecified chorioretinal inflammation			H30.9*	Unspecified chorioretinal inflammation			H30.9*	Unspecified chorioretinal inflammation			H30.9*	Unspecified chorioretinal inflammation			H30.9*	Unspecified chorioretinal inflammation			H30.9*	Unspecified chorioretinal inflammation			H30.9*	Unspecified chorioretinal inflammation			H30.9*	Unspecified chorioretinal inflammation			H30.9*	Unspecified chorioretinal inflammation			H30.9*	Unspecified chorioretinal inflammation			H30.9*	Unspecified chorioretinal inflammation			H30.9*	Unspecified chorioretinal inflammation			H30.9*	Unspecified chorioretinal inflammation			H30.9*	Unspecified chorioretinal inflammation			H30.9*	Unspecified chorioretinal inflammation			H30.9*	Unspecified chorioretinal inflammation			H30.9*	Unspecified chorioretinal inflammation			H30.9*	Unspecified chorioretinal inflammation			H30.9*	Unspecified chorioretinal inflammation			H30.9*	Unspecified chorioretinal inflammation			H30.9*	Unspecified chorioretinal inflammation			H30.9*	Unspecified chorioretinal inflammation			H30.9*	Unspecified chorioretinal inflammation			H30.9*	Unspecified chorioretinal inflammation			H30.9*	Unspecified chorioretinal inflammation			H30.9*	Unspecified chorioretinal inflammation			H30.9*	Unspecified chorioretinal inflammation			H30.9*	Unspecified chorioretinal inflammation			H30.9*	Unspecified chorioretinal inflammation			H30.9*	Unspecified chorioretinal inflammation			H30.9*	Unspecified chorioretinal inflammation			H30.9*	Unspecified chorioretinal inflammation			H30.9*	Unspecified chorioretinal inflammation			H30.9*	Unspecified chorioretinal inflammation			H30.9*	Unspecified chorioretinal inflammation			H30.9*	Unspecified chorioretinal inflammation			H30.9*	Unspecified chorioretinal inflammation			H30.9*	Unspecified chorioretinal inflammation			H30.9*	Unspecified chorioretinal inflammation			H30.9*	Unspecified chorioretinal inflammation			H30.9*	Unspecified chorioretinal inflammation			H30.9*	Unspecified chorioretinal inflammation			H30.9*	Unspecified chorioretinal inflammation			H30.9*	Unspecified chorioretinal inflammation			H30.9*	Unspecified chorioretinal inflammation			H30.9*	Unspecified chorioretinal inflammation			H30.9*	Unspecified chorioretinal inflammation			H30.9*	Unspecified chorioretinal inflammation			H30.9*	Unspecified chorioretinal inflammation			H30.9*	Unspecified chorioretinal inflammation			H30.9*	Unspecified chorioretinal inflammation			H30.9*	Unspecified chorioretinal inflammation			H30.9*	Unspecified chorioretinal inflammation			H30.9*	Unspecified chorioretinal inflammation			H30.9*	Unspecified chorioretinal inflammation			H30.9*	Unspecified chorioretinal inflammation			H30.9*	Unspecified chorioretinal inflammation			H30.9*	Unspecified chorioretinal inflammation			H30.9*	Unspecified chorioretinal inflammation			H30.9*	Unspecified chorioretinal inflammation			H30.9*	Unspecified chorioretinal inflammation			H30.9*	Unspecified chorioretinal inflammation			H30.9*	Unspecified chorioretinal inflammation			H30.9*	Unspecified chorioretinal inflammation			H30.9*	Unspecified chorioretinal inflammation			H30.9*	Unspecified chorioretinal inflammation			H30.9*	Unspecified chorioretinal inflammation			H30.9*	Unspecified chorioretinal inflammation			H30.9*	Unspecified chorioretinal inflammation			H30.9*	Unspecified chorioretinal inflammation			H30.9*	Unspecified chorioretinal inflammation			H30.9*	Unspecified chorioretinal inflammation			H30.9*	Unspecified chorioretinal inflammation			H30.9*	Unspecified chorioretinal inflammation			H30.9*	Unspecified chorioretinal inflammation			H30.9*	Unspecified chorioretinal inflammation			H30.9*	Unspecified chorioretinal inflammation			H30.9*	Unspecified chorioretinal inflammation			H30.9*	Unspecified chorioretinal inflammation			H30.9*	Unspecified chorioretinal inflammation			H30.9*	Unspecified chorioretinal inflammation			H30.9*	Unspecified chorioretinal inflammation			H30.9*	Unspecified chorioretinal inflammation			H30.9*	Unspecified chorioretinal inflammation			H30.9*	Unspecified chorioretinal inflammation			H30.9*	Unspecified chorioretinal inflammation			H30.9*	Unspecified chorioretinal inflammation			H30.9*	Unspecified chorioretinal inflammation			H30.9*	Unspecified chorioretinal inflammation			H30.9*	Unspecified chorioretinal inflammation			H30.9*	Unspecified chorioretinal inflammation			H30.9*	Unspecified chorioretinal inflammation			H30.9*	Unspecified chorioretinal inflammation			H30.9*	Unspecified chorioretinal inflammation			H30.9*	Unspecified chorioretinal inflammation			H30.9*	Unspecified chorioretinal inflammation			H30.9*	Unspecified chorioretinal inflammation			H30.9*	Unspecified chorioretinal inflammation			H30.9*	Unspecified chorioretinal inflammation			H30.9*	Unspecified chorioretinal inflammation			H30.9*	Unspecified chorioretinal inflammation			H30.9*	Unspecified chorioretinal inflammation			H30.9*	Unspecified chorioretinal inflammation			H30.9*	Unspecified chorioretinal inflammation			H30.9*	Unspecified chorioretinal inflammation			H30.9*	Unspecified chorioretinal inflammation			H30.9*	Unspecified chorioretinal inflammation			H30.9*	Unspecified chorioretinal inflammation			H30.9*	Unspecified chorioretinal inflammation			H30.9*	Unspecified chorioretinal inflammation			H30.9*	Unspecified chorioretinal inflammation			H30.9*	Unspecified chorioretinal inflammation			H30.9*	Unspecified chorioretinal inflammation			H30.9*	Unspecified chorioretinal inflammation			H30.9*	Unspecified chorioretinal inflammation			H30.9*	Unspecified chorioretinal inflammation			H30.9*	Unspecified chorioretinal inflammation			H30.9*	Unspecified chorioretinal inflammation			H30.9*	Unspecified chorioretinal inflammation			H30.9*	Unspecified chorioretinal inflammation			H30.9*	Unspecified chorioretinal inflammation			H30.9*	Unspecified chorioretinal inflammation			H30.9*	Unspecified chorioretinal inflammation			H30.9*	Unspecified chorioretinal inflammation			H30.9*	Unspecified chorioretinal inflammation			H30.9*	Unspecified chorioretinal inflammation			H30.9*	Unspecified chorioretinal inflammation			H30.9*	Unspecified chorioretinal inflammation			H30.9*	Unspecified chorioretinal inflammation			H30.9*	Unspecified chorioretinal inflammation			H30.9*	Unspecified chorioretinal inflammation			H30.9*	Unspecified chorioretinal inflammation			H30.9*	Unspecified chorioretinal inflammation			H30.9*	Unspecified chorioretinal inflammation			H30.9*	Unspecified chorioretinal inflammation			H30.9*	Unspecified chorioretinal inflammation			H30.9*	Unspecified chorioretinal inflammation			H30.9*	Unspecified chorioretinal inflammation			H30.9*	Unspecified chorioretinal inflammation			H30.9*	Unspecified chorioretinal inflammation			H30.9*	Unspecified chorioretinal inflammation			H30.9*	Unspecified chorioretinal inflammation			H30.9*	Unspecified chorioretinal inflammation			H30.9*	Unspecified chorioretinal inflammation			H30.9*	Unspecified chorioretinal inflammation			H30.9*	Unspecified chorioretinal inflammation			H30.9*	Unspecified chorioretinal inflammation			H30.9*	Unspecified chorioretinal inflammation			H30.9*	Unspecified chorioretinal inflammation			H30.9*	Unspecified chorioretinal inflammation			H30.9*	Unspecified chorioretinal inflammation			H30.9*	Unspecified chorioretinal inflammation			H30.9*	Unspecified chorioretinal inflammation			H30.9*	Unspecified chorioretinal inflammation			H30.9*	Unspecified chorioretinal inflammation			H30.9*	Unspecified chorioretinal inflammation			H30.9*	Unspecified chorioretinal inflammation			H30.9*	Unspecified chorioretinal inflammation			H30.9*	Unspecified chorioretinal inflammation			H30.9*	Unspecified chorioretinal inflammation			H30.9*	Unspecified chorioretinal inflammation			H30.9*	Unspecified chorioretinal inflammation			H30.9*	Unspecified chorioretinal inflammation			H30.9*	Unspecified chorioretinal inflammation			H30.9*	Unspecified chorioretinal inflammation			H30.9*	Unspecified chorioretinal inflammation			H30.9*	Unspecified chorioretinal inflammation			H30.9*	Unspecified chorioretinal inflammation			H30.9*	Unspecified chorioretinal inflammation			H30.9*	Unspecified chorioretinal inflammation			H30.9*	Unspecified chorioretinal inflammation			H30.9*	Unspecified chorioretinal inflammation			H30.9*	Unspecified chorioretinal inflammation			H30.9*	Unspecified chorioretinal inflammation			H30.9*	Unspecified chorioretinal inflammation			H30.9*	Unspecified chorioretinal inflammation			H30.9*	Unspecified chorioretinal inflammation			H30.9*	Unspecified chorioretinal inflammation			H30.9*	Unspecified chorioretinal inflammation			H30.9*	Unspecified chorioretinal inflammation			H30.9*	Unspecified chorioretinal inflammation			H30.9*	Unspecified chorioretinal inflammation			H30.9*	Unspecified chorioretinal inflammation			H30.9*	Unspecified chorioretinal inflammation			H30.9*	Unspecified chorioretinal inflammation			H30.9*	Unspecified chorioretinal inflammation			H30.9*	Unspecified chorioretinal inflammation			H30.9*	Unspecified chorioretinal inflammation			H30.9*	Unspecified chorioretinal inflammation			H30.9*	Unspecified chorioretinal inflammation			H30.9*	Unspecified chorioretinal inflammation			H30.9*	Unspecified chorioretinal inflammation			H30.9*	Unspecified chorioretinal inflammation			H30.9*	Unspecified chorioretinal inflammation			H30.9*	Unspecified chorioretinal inflammation			H30.9*	Unspecified chorioretinal inflammation			H30.9*	Unspecified chorioretinal inflammation			H30.9*	Unspecified chorioretinal inflammation			H30.9*	Unspecified chorioretinal inflammation			H30.9*	Unspecified chorioretinal inflammation			H30.9*	Unspecified chorioretinal inflammation			H30.9*	Unspecified chorioretinal inflammation			H30.9*	Unspecified chorioretinal inflammation			H30.9*	Unspecified chorioretinal inflammation			H30.9*	Unspecified chorioretinal inflammation			H30.9*	Unspecified chorioretinal inflammation			H30.9*	Unspecified chorioretinal inflammation			H30.9*	Unspecified chorioretinal inflammation			H30.9*	Unspecified chorioretinal inflammation			H30.9*	Unspecified chorioretinal inflammation			H30.9*	Unspecified chorioretinal inflammation			H30.9*	Unspecified chorioretinal inflammation			H30.9*	Unspecified chorioretinal inflammation			H30.9*	Unspecified chorioretinal inflammation			H30.9*	Unspecified chorioretinal inflammation			H30.9*	Unspecified chorioretinal inflammation			H30.9*	Unspecified chorioretinal inflammation			H30.9*	Unspecified chorioretinal inflammation			H30.9*	Unspecified chorioretinal inflammation			H30.9*	Unspecified chorioretinal inflammation			H30.9*	Unspecified chorioretinal inflammation			H30.9*	Unspecified chorioretinal inflammation			H30.9*	Unspecified chorioretinal inflammation			H30.9*	Unspecified chorioretinal inflammation			H30.9*	Unspecified chorioretinal inflammation			H30.9*	Unspecified chorioretinal inflammation			H30.9*	Unspecified chorioretinal inflammation			H30.9*	Unspecified chorioretinal inflammation			H30.9*	Unspecified chorioretinal inflammation			H30.9*	Unspecified chorioretinal inflammation			H30.9*	Unspecified chorioretinal inflammation			H30.9*	Unspecified chorioretinal inflammation			H30.9*	Unspecified chorioretinal inflammation			H30.9*	Unspecified chorioretinal inflammation			H30.9*	Unspecified chorioretinal inflammation			H30.9*	Unspecified chorioretinal inflammation			H30.9*	Unspecified chorioretinal inflammation			H30.9*	Unspecified chorioretinal inflammation			H30.9*	Unspecified chorioretinal inflammation			H30.9*	Unspecified chorioretinal inflammation			H30.9*	Unspecified chorioretinal inflammation			H30.9*	Unspecified chorioretinal inflammation			H30.9*	Unspecified chorioretinal inflammation			H30.9*	Unspecified chorioretinal inflammation			H30.9*	Unspecified chorioretinal inflammation			H30.9*	Unspecified chorioretinal inflammation			H30.9*	Unspecified chorioretinal inflammation			H30.9*	Unspecified chorioretinal inflammation			H30.9*	Unspecified chorioretinal inflammation			H30.9*	Unspecified chorioretinal inflammation			H30.9*	Unspecified chorioretinal inflammation			H30.9*	Unspecified chorioretinal inflammation			H30.9*	Unspecified chorioretinal inflammation			H30.9*	Unspecified chorioretinal inflammation			H30.9*	Unspecified chorioretinal inflammation			H30.9*	Unspecified chorioretinal inflammation			H30.9*	Unspecified chorioretinal inflammation			H30.9*	Unspecified chorioretinal inflammation			H30.9*	Unspecified chorioretinal inflammation			H30.9*	Unspecified chorioretinal inflammation			H30.9*	Unspecified chorioretinal inflammation			H30.9*	Unspecified chorioretinal inflammation			H30.9*	Unspecified chorioretinal inflammation			H30.9*	Unspecified chorioretinal inflammation			H30.9*	Unspecified chorioretinal inflammation			H30.9*	Unspecified chorioretinal inflammation			H30.9*	Unspecified chorioretinal inflammation			H30.9*	Unspecified chorioretinal inflammation			H30.9*	Unspecified chorioretinal inflammation			H30.9*	Unspecified chorioretinal inflammation			H30.9*	Unspecified chorioretinal inflammation			H30.9*	Unspecified chorioretinal inflammation			H30.9*	Unspecified chorioretinal inflammation			H30.9*	Unspecified chorioretinal inflammation			H30.9*	Unspecified chorioretinal inflammation			H30.9*	Unspecified chorioretinal inflammation			H30.9*	Unspecified chorioretinal inflammation			H30.9*	Unspecified chorioretinal inflammation			H30.9*	Unspecified chorioretinal inflammation			H30.9*	Unspecified chorioretinal inflammation			H30.9*	Unspecified chorioretinal inflammation			H30.9*	Unspecified chorioretinal inflammation			H30.9*	Unspecified chorioretinal inflammation			H30.9*	Unspecified chorioretinal inflammation			H30.9*	Unspecified chorioretinal inflammation			H30.9*	Unspecified chorioretinal inflammation			H30.9*	Unspecified chorioretinal inflammation			H30.9*	Unspecified chorioretinal inflammation			H30.9*	Unspecified chorioretinal inflammation			H30.9*	Unspecified chorioretinal inflammation			H30.9*	Unspecified chorioretinal inflammation			H30.9*	Unspecified chorioretinal inflammation			H30.9*	Unspecified chorioretinal inflammation			H30.9*	Unspecified chorioretinal inflammation			H30.9*	Unspecified chorioretinal inflammation			H30.9*	Unspecified chorioretinal inflammation			H30.9*	Unspecified chorioretinal inflammation			H30.9*	Unspecified chorioretinal inflammation			H30.9*	Unspecified chorioretinal inflammation			H30.9*	Unspecified chorioretinal inflammation			H30.9*	Unspecified chorioretinal inflammation			H30.9*	Unspecified chorioretinal inflammation			H30.9*	Unspecified chorioretinal inflammation			H30.9*	Unspecified chorioretinal inflammation			H30.9*	Unspecified chorioretinal inflammation			H30.9*	Unspecified chorioretinal inflammation			H30.9*	Unspecified chorioretinal inflammation			H30.9*	Unspecified chorioretinal inflammation			H30.9*	Unspecified chorioretinal inflammation			H30.9*	Unspecified chorioretinal inflammation			H30.9*	Unspecified chorioretinal inflammation			H30.9*	Unspecified chorioretinal inflammation			H30.9*	Unspecified chorioretinal inflammation			H30.9*	Unspecified chorioretinal inflammation			H30.9*	Unspecified chorioretinal inflammation			H30.9*	Unspecified chorioretinal inflammation			H30.9*	Unspecified chorioretinal inflammation			H30.9*	Unspecified chorioretinal inflammation			H30.9*	Unspecified chorioretinal inflammation			H30.9*	Unspecified chorioretinal inflammation			H30.9*	Unspecified chorioretinal inflammation			H30.9*	Unspecified chorioretinal inflammation			H30.9*	Unspecified chorioretinal inflammation			H30.9*	Unspecified chorioretinal inflammation			H30.9*	Unspecified chorioretinal inflammation			H30.9*	Unspecified chorioretinal inflammation			H30.9*	Unspecified chorioretinal inflammation			H30.9*	Unspecified chorioretinal inflammation			H30.9*	Unspecified chorioretinal inflammation			H30.9*	Unspecified chorioretinal inflammation			H30.9*	Unspecified chorioretinal inflammation			H30.9*	Unspecified chorioretinal inflammation			H30.9*	Unspecified chorioretinal inflammation			H30.9*	Unspecified chorioretinal inflammation			H30.9*	Unspecified chorioretinal inflammation			H30.9*	Unspecified chorioretinal inflammation			H30.9*	Unspecified chorioretinal inflammation			H30.9*	Unspecified chorioretinal inflammation			H30.9*	Unspecified chorioretinal inflammation			H30.9*	Unspecified chorioretinal inflammation			H30.9*	Unspecified chorioretinal inflammation			H30.9*	Unspecified chorioretinal inflammation			H30.9*	Unspecified chorioretinal inflammation			H30.9*	Unspecified chorioretinal inflammation			H30.9*	Unspecified chorioretinal inflammation			H30.9*	Unspecified chorioretinal inflammation			H30.9*	Unspecified chorioretinal inflammation			H30.9*	Unspecified chorioretinal inflammation			H30.9*	Unspecified chorioretinal inflammation			H30.9*	Unspecified chorioretinal inflammation			H30.9*	Unspecified chorioretinal inflammation			H30.9*	Unspecified chorioretinal inflammation			H30.9*	Unspecified chorioretinal inflammation			H30.9*	Unspecified chorioretinal inflammation			H30.9*	Unspecified chorioretinal inflammation			H30.9*	Unspecified chorioretinal inflammation			H30.9*	Unspecified chorioretinal inflammation			H30.9*	Unspecified chorioretinal inflammation			H30.9*	Unspecified chorioretinal inflammation			H30.9*	Unspecified chorioretinal inflammation			H30.9*	Unspecified chorioretinal inflammation			H30.9*	Unspecified chorioretinal inflammation			H30.9*	Unspecified chorioretinal inflammation			H30.9*	Unspecified chorioretinal inflammation			H30.9*	Unspecified chorioretinal inflammation			H30.9*	Unspecified chorioretinal inflammation			H30.9*	Unspecified chorioretinal inflammation			H30.9*	Unspecified chorioretinal inflammation			H30.9*	Unspecified chorioretinal inflammation			H30.9*	Unspecified chorioretinal inflammation			H30.9*	Unspecified chorioretinal inflammation			H30.9*	Unspecified chorioretinal inflammation			H30.9*	Unspecified chorioretinal inflammation			H30.9*	Unspecified chorioretinal inflammation			H30.9*	Unspecified chorioretinal inflammation			H30.9*	Unspecified chorioretinal inflammation			H30.9*	Unspecified chorioretinal inflammation			H30.9*	Unspecified chorioretinal inflammation			H30.9*	Unspecified chorioretinal inflammation			H30.9*	Unspecified chorioretinal inflammation			H30.9*	Unspecified chorioretinal inflammation			H30.9*	Unspecified chorioretinal inflammation			H30.9*	Unspecified chorioretinal inflammation			H30.9*	Unspecified chorioretinal inflammation			H30.9*	Unspecified chorioretinal inflammation			H30.9*	Unspecified chorioretinal inflammation			H30.9*	Unspecified chorioretinal inflammation			H30.9*	Unspecified chorioretinal inflammation			H30.9*	Unspecified chorioretinal inflammation			H30.9*	Unspecified chorioretinal inflammation			H30.9*	Unspecified chorioretinal inflammation			H30.9*	Unspecified chorioretinal inflammation			H30.9*	Unspecified chorioretinal inflammation			H30.9*	Unspecified chorioretinal inflammation			H30.9*	Unspecified chorioretinal inflammation			H30.9*	Unspecified chorioretinal inflammation			H30.9*	Unspecified chorioretinal inflammation			H30.9*	Unspecified chorioretinal inflammation			H30.9*	Unspecified chorioretinal inflammation			H30.9*	Unspecified chorioretinal inflammation			H30.9*	Unspecified chorioretinal inflammation			H30.9*	Unspecified chorioretinal inflammation			H30.9*	Unspecified chorioretinal inflammation			H30.9*	Unspecified chorioretinal inflammation			H30.9*	Unspecified chorioretinal inflammation			H30.9*	Unspecified chorioretinal inflammation			H30.9*	Unspecified chorioretinal inflammation			H30.9*	Unspecified chorioretinal inflammation			H30.9*	Unspecified chorioretinal inflammation			H30.9*	Unspecified chorioretinal inflammation			H30.9*	Unspecified chorioretinal inflammation			H30.9*	Unspecified chorioretinal inflammation			H30.9*	Unspecified chorioretinal inflammation			H30.9*	Unspecified chorioretinal inflammation			H30.9*	Unspecified chorioretinal inflammation			H30.9*	Unspecified chorioretinal inflammation			H30.9*	Unspecified chorioretinal inflammation			H30.9*	Unspecified chorioretinal inflammation			H30.9*	Unspecified chorioretinal inflammation			H30.9*	Unspecified chorioretinal inflammation			H30.9*	Unspecified chorioretinal inflammation			H30.9*	Unspecified chorioretinal inflammation			H30.9*	Unspecified chorioretinal inflammation			H30.9*	Unspecified chorioretinal inflammation			H30.9*	Unspecified chorioretinal inflammation			H30.9*	Unspecified chorioretinal inflammation			H30.9*	Unspecified chorioretinal inflammation			H30.9*	Unspecified chorioretinal inflammation			H30.9*	Unspecified chorioretinal inflammation			H30.9*	Unspecified chorioretinal inflammation			H30.9*	Unspecified chorioretinal inflammation			H30.9*	Unspecified chorioretinal inflammation			H30.9*	Unspecified chorioretinal inflammation			H30.9*	Unspecified chorioretinal inflammation			H30.9*	Unspecified chorioretinal inflammation			H30.9*	Unspecified chorioretinal inflammation			H30.9*	Unspecified chorioretinal inflammation			H30.9*	Unspecified chorioretinal inflammation			H30.9*	Unspecified chorioretinal inflammation			H30.9*	Unspecified chorioretinal inflammation			H30.9*	Unspecified chorioretinal inflammation			H30.9*	Unspecified chorioretinal inflammation			H30.9*	Unspecified chorioretinal inflammation			H30.9*	Unspecified chorioretinal inflammation			H30.9*	Unspecified chorioretinal inflammation			H30.9*	Unspecified chorioretinal inflammation			H30.9*	Unspecified chorioretinal inflammation			H30.9*	Unspecified chorioretinal inflammation			H30.9*	Unspecified chorioretinal inflammation			H30.9*	Unspecified chorioretinal inflammation			H30.9*	Unspecified chorioretinal inflammation			H30.9*	Unspecified chorioretinal inflammation			H30.9*	Unspecified chorioretinal inflammation			H30.9*	Unspecified chorioretinal inflammation			H30.9*	Unspecified chorioretinal inflammation			H30.9*	Unspecified chorioretinal inflammation			H30.9*	Unspecified chorioretinal inflammation			H30.9*	Unspecified chorioretinal inflammation			H30.9*	Unspecified chorioretinal inflammation			H30.9*	Unspecified chorioretinal inflammation			H30.9*	Unspecified chorioretinal inflammation			H30.9*	Unspecified chorioretinal inflammation			H30.9*	Unspecified chorioretinal inflammation			H30.9*	Unspecified chorioretinal inflammation			H30.9*	Unspecified chorioretinal inflammation			H30.9*	Unspecified chorioretinal inflammation			H30.9*	Unspecified chorioretinal inflammation			H30.9*	Unspecified chorioretinal inflammation			H30.9*	Unspecified chorioretinal inflammation			H30.9*	Unspecified chorioretinal inflammation			H30.9*	Unspecified chorioretinal inflammation			H30.9*	Unspecified chorioretinal inflammation			H30.9*	Unspecified chorioretinal inflammation			H30.9*	Unspecified chorioretinal inflammation			H30.9*	Unspecified chorioretinal inflammation			H30.9*	Unspecified chorioretinal inflammation			H30.9*	Unspecified chorioretinal inflammation			H30.9*	Unspecified chorioretinal inflammation			H30.9*	Unspecified chorioretinal inflammation			H30.9*	Unspecified chorioretinal inflammation			H30.9*	Unspecified chorioretinal inflammation			H30.9*	Unspecified chorioretinal inflammation			H30.9*	Unspecified chorioretinal inflammation			H30.9*	Unspecified chorioretinal inflammation			H30.9*	Unspecified chorioretinal inflammation			H30.9*	Unspecified chorioretinal inflammation			H30.9*	Unspecified chorioretinal inflammation			H30.9*	Unspecified chorioretinal inflammation			H30.9*	Unspecified chorioretinal inflammation			H30.9*	Unspecified chorioretinal inflammation			H30.9*	Unspecified chorioretinal inflammation			H30.9*	Unspecified chorioretinal inflammation			H30.9*	Unspecified chorioretinal inflammation			H30.9*	Unspecified chorioretinal inflammation			H30.9*	Unspecified chorioretinal inflammation			H30.9*	Unspecified chorioretinal inflammation			H30.9*	Unspecified chorioretinal inflammation			H30.9*	Unspecified chorioretinal inflammation			H30.9*	Unspecified chorioretinal inflammation			H30.9*	Unspecified chorioretinal inflammation			H30.9*	Unspecified chorioretinal inflammation			H30.9*	Unspecified chorioretinal inflammation			H30.9*	Unspecified chorioretinal inflammation			H30.9*	Unspecified chorioretinal inflammation			H30.9*	Unspecified chorioretinal inflammation			H30.9*	Unspecified chorioretinal inflammation			H30.9*	Unspecified chorioretinal inflammation			H30.9*	Unspecified chorioretinal inflammation			H30.9*	Unspecified chorioretinal inflammation			H30.9*	Unspecified chorioretinal inflammation			H30.9*	Unspecified chorioretinal inflammation			H30.9*	Unspecified chorioretinal inflammation			H30.9*	Unspecified chorioretinal inflammation			H30.9*	Unspecified chorioretinal inflammation			H30.9*	Unspecified chorioretinal inflammation			H30.9*	Unspecified chorioretinal inflammation			H30.9*	Unspecified chorioretinal inflammation			H30.9*	Unspecified chorioretinal inflammation			H30.9*	Unspecified chorioretinal inflammation			H30.9*	Unspecified chorioretinal inflammation			H30.9*	Unspecified chorioretinal inflammation			H30.9*	Unspecified chorioretinal inflammation			H30.9*	Unspecified chorioretinal inflammation			H30.9*	Unspecified chorioretinal inflammation			H30.9*	Unspecified chorioretinal inflammation			H30.9*	Unspecified chorioretinal inflammation			H30.9*	Unspecified chorioretinal inflammation			H30.9*	Unspecified chorioretinal inflammation			H30.9*	Unspecified chorioretinal inflammation			H30.9*	Unspecified chorioretinal inflammation			H30.9*	Unspecified chorioretinal inflammation			H30.9*	Unspecified chorioretinal inflammation			H30.9*	Unspecified chorioretinal inflammation			H30.9*	Unspecified chorioretinal inflammation			H30.9*	Unspecified chorioretinal inflammation			H30.9*	Unspecified chorioretinal inflammation			H30.9*	Unspecified chorioretinal inflammation			H30.9*	Unspecified chorioretinal inflammation			H30.9*	Unspecified chorioretinal inflammation			H30.9*	Unspecified chorioretinal inflammation			H30.9*	Unspecified chorioretinal inflammation			H30.9*	Unspecified chorioretinal inflammation			H30.9*	Unspecified chorioretinal inflammation			H30.9*	Unspecified chorioretinal inflammation			H30.9*	Unspecified chorioretinal inflammation			H30.9*	Unspecified chorioretinal inflammation			H30.9*	Unspecified chorioretinal inflammation			H30.9*	Unspecified chorioretinal inflammation			H30.9*	Unspecified chorioretinal inflammation			H30.9*	Unspecified chorioretinal inflammation			H30.9*	Unspecified chorioretinal inflammation			H30.9*	Unspecified chorioretinal inflammation			H30.9*	Unspecified chorioretinal inflammation			H30.9*	Unspecified chorioretinal inflammation			H30.9*	Unspecified chorioretinal inflammation			H30.9*	Unspecified chorioretinal inflammation			H30.9*	Unspecified chorioretinal inflammation			H30.9*	Unspecified chorioretinal inflammation			H30.9*	Unspecified chorioretinal inflammation			H30.9*	Unspecified chorioretinal inflammation			H30.9*	Unspecified chorioretinal inflammation			H30.9*	Unspecified chorioretinal inflammation			H30.9*	Unspecified chorioretinal inflammation			H30.9*	Unspecified chorioretinal inflammation			H30.9*	Unspecified chorioretinal inflammation			H30.9*	Unspecified chorioretinal inflammation			H30.9*	Unspecified chorioretinal inflammation			H30.9*	Unspecified chorioretinal inflammation			H30.9*	Unspecified chorioretinal inflammation			H30.9*	Unspecified chorioretinal inflammation			H30.9*	Unspecified chorioretinal inflammation			H30.9*	Unspecified chorioretinal inflammation			H30.9*	Unspecified chorioretinal inflammation			H30.9*	Unspecified chorioretinal inflammation			H30.9*	Unspecified chorioretinal inflammation			H30.9*	Unspecified chorioretinal inflammation			H30.9*	Unspecified chorioretinal inflammation			H30.9*	Unspecified chorioretinal inflammation			H30.9*	Unspecified chorioretinal inflammation			H30.9*	Unspecified chorioretinal inflammation			H30.9*	Unspecified chorioretinal inflammation			H30.9*	Unspecified chorioretinal inflammation			H30.9*	Unspecified chorioretinal inflammation			H30.9*	Unspecified chorioretinal inflammation			H30.9*	Unspecified chorioretinal inflammation			H30.9*	Unspecified chorioretinal inflammation			H30.9*	Unspecified chorioretinal inflammation			H30.9*	Unspecified chorioretinal inflammation			H30.9*	Unspecified chorioretinal inflammation			H30.9*	Unspecified chorioretinal inflammation			H30.9*	Unspecified chorioretinal inflammation			H30.9*	Unspecified chorioretinal inflammation			H30.9*	Unspecified chorioretinal inflammation			H30.9*	Unspecified chorioretinal inflammation			H30.9*	Unspecified chorioretinal inflammation			H30.9*	Unspecified chorioretinal inflammation			H30.9*	Unspecified chorioretinal inflammation			H30.9*	Unspecified chorioretinal inflammation			H30.9*	Unspecified chorioretinal inflammation			H30.9*	Unspecified chorioretinal inflammation			H30.9*	Unspecified chorioretinal inflammation			H30.9*	Unspecified chorioretinal inflammation			H30.9*	Unspecified chorioretinal inflammation			H30.9*	Unspecified chorioretinal inflammation			H30.9*	Unspecified chorioretinal inflammation			H30.9*	Unspecified chorioretinal inflammation			H30.9*	Unspecified chorioretinal inflammation			H30.9*	Unspecified chorioretinal inflammation			H30.9*	Unspecified chorioretinal inflammation			H30.9*	Unspecified chorioretinal inflammation			H30.9*	Unspecified chorioretinal inflammation			H30.9*	Unspecified chorioretinal inflammation			H30.9*	Unspecified chorioretinal inflammation			H30.9*	Unspecified chorioretinal inflammation			H30.9*	Unspecified chorioretinal inflammation			H30.9*	Unspecified chorioretinal inflammation			H30.9*	Unspecified chorioretinal inflammation			H30.9*	Unspecified chorioretinal inflammation			H30.9*	Unspecified chorioretinal inflammation			H30.9*	Unspecified chorioretinal inflammation			H30.9*	Unspecified chorioretinal inflammation			H30.9*	Unspecified chorioretinal inflammation			H30.9*	Unspecified chorioretinal inflammation			H30.9*	Unspecified chorioretinal inflammation			H30.9*	Unspecified chorioretinal inflammation			H30.9*	Unspecified chorioretinal inflammation			H30.9*	Unspecified chorioretinal inflammation			H30.9*	Unspecified chorioretinal inflammation			H30.9*	Unspecified chorioretinal inflammation			H30.9*	Unspecified chorioretinal inflammation			H30.9*	Unspecified chorioretinal inflammation			H30.9*	Unspecified chorioretinal inflammation			H30.9*	Unspecified chorioretinal inflammation			H30.9*	Unspecified chorioretinal inflammation			H30.9*	Unspecified chorioretinal inflammation			H30.9*	Unspecified chorioretinal inflammation			H30.9*	Unspecified chorioretinal inflammation			H30.9*	Unspecified chorioretinal inflammation			H30.9*	Unspecified chorioretinal inflammation			H30.9*	Unspecified chorioretinal inflammation			H30.9*	Unspecified chorioretinal inflammation			H30.9*	Unspecified chorioretinal inflammation			H30.9*	Unspecified chorioretinal inflammation			H30.9*	Unspecified chorioretinal inflammation			H30.9*	Unspecified chorioretinal inflammation			H30.9*	Unspecified chorioretinal inflammation			H30.9*	Unspecified chorioretinal inflammation			H30.9*	Unspecified chorioretinal inflammation			H30.9*	Unspecified chorioretinal inflammation			H30.9*	Unspecified chorioretinal inflammation			H30.9*	Unspecified chorioretinal inflammation			H30.9*	Unspecified chorioretinal inflammation			H30.9*	Unspecified chorioretinal inflammation			H30.9*	Unspecified chorioretinal inflammation			H30.9*	Unspecified chorioretinal inflammation			H30.9*	Unspecified chorioretinal inflammation			H30.9*	Unspecified chorioretinal inflammation			H30.9*	Unspecified chorioretinal inflammation			H30.9*	Unspecified chorioretinal inflammation			H30.9*	Unspecified chorioretinal inflammation			H30.9*	Unspecified chorioretinal inflammation			H30.9*	Unspecified chorioretinal inflammation			H30.9*	Unspecified chorioretinal inflammation			H30.9*	Unspecified chorioretinal inflammation			H30.9*	Unspecified chorioretinal inflammation			H30.9*	Unspecified chorioretinal inflammation			H30.9*	Unspecified chorioretinal inflammation			H30.9*	Unspecified chorioretinal inflammation			H30.9*	Unspecified chorioretinal inflammation			H30.9*	Unspecified chorioretinal inflammation			H30.9*	Unspecified chorioretinal inflammation			H30.9*	Unspecified chorioretinal inflammation			H30.9*	Unspecified chorioretinal inflammation			H30.9*	Unspecified chorioretinal inflammation			H30.9*	Unspecified chorioretinal inflammation			H30.9*	Unspecified chorioretinal inflammation			H30.9*	Unspecified chorioretinal inflammation			H30.9*	Unspecified chorioretinal inflammation			H30.9*	Unspecified chorioretinal inflammation			H30.9*	Unspecified chorioretinal inflammation			H30.9*	Unspecified chorioretinal inflammation			H30.9*	Unspecified chorioretinal inflammation			H30.9*	Unspecified chorioretinal inflammation			H30.9*	Unspecified chorioretinal inflammation			H30.9*	Unspecified chorioretinal inflammation			H30.9*	Unspecified chorioretinal inflammation			H30.9*	Unspecified chorioretinal inflammation			H30.9*	Unspecified chorioretinal inflammation			H30.9*	Unspecified chorioretinal inflammation			H30.9*	Unspecified chorioretinal inflammation			H30.9*	Unspecified chorioretinal inflammation			H30.9*	Unspecified chorioretinal inflammation			H30.9*	Unspecified chorioretinal inflammation			H30.9*	Unspecified chorioretinal inflammation			H30.9*	Unspecified chorioretinal inflammation			H30.9*	Unspecified chorioretinal inflammation			H30.9*	Unspecified chorioretinal inflammation			H30.9*	Unspecified chorioretinal inflammation			H30.9*	Unspecified chorioretinal inflammation			H30.9*	Unspecified chorioretinal inflammation			H30.9*	Unspecified chorioretinal inflammation			H30.9*	Unspecified chorioretinal inflammation			H30.9*	Unspecified chorioretinal inflammation			H30.9*	Unspecified chorioretinal inflammation			H30.9*	Unspecified chorioretinal inflammation			H30.9*	Unspecified chorioretinal inflammation			H30.9*	Unspecified chorioretinal inflammation			H30.9*	Unspecified chorioretinal inflammation			H30.9*	Unspecified chorioretinal inflammation			H30.9*	Unspecified chorioretinal inflammation			H30.9*	Unspecified chorioretinal inflammation			H30.9*	Unspecified chorioretinal inflammation			H30.9*	Unspecified chorioretinal inflammation			H30.9*	Unspecified chorioretinal inflammation			H30.9*	Unspecified chorioretinal inflammation			H30.9*	Unspecified chorioretinal inflammation			H30.9*	Unspecified chorioretinal inflammation			H30.9*	Unspecified chorioretinal inflammation			H30.9*	Unspecified chorioretinal inflammation			H30.9*	Unspecified chorioretinal inflammation			H30.9*	Unspecified chorioretinal inflammation			H30.9*	Unspecified chorioretinal inflammation			H30.9*	Unspecified chorioretinal inflammation			H30.9*	Unspecified chorioretinal inflammation			H30.9*	Unspecified chorioretinal inflammation			H30.9*	Unspecified chorioretinal inflammation			H30.9*	Unspecified chorioretinal inflammation			H30.9*	Unspecified chorioretinal inflammation			H30.9*	Unspecified chorioretinal inflammation			H30.9*	Unspecified chorioretinal inflammation			H30.9*	Unspecified chorioretinal inflammation			H30.9*	Unspecified chorioretinal inflammation			H30.9*	Unspecified chorioretinal inflammation			H30.9*	Unspecified chorioretinal inflammation			H30.9*	Unspecified chorioretinal inflammation			H30.9*	Unspecified chorioretinal inflammation			H30.9*	Unspecified chorioretinal inflammation			H30.9*	Unspecified chorioretinal inflammation			H30.9*	Unspecified chorioretinal inflammation			H30.9*	Unspecified chorioretinal inflammation			H30.9*	Unspecified chorioretinal inflammation			H30.9*	Unspecified chorioretinal inflammation			H30.9*	Unspecified chorioretinal inflammation			H30.9*	Unspecified chorioretinal inflammation			H30.9*	Unspecified chorioretinal inflammation			H30.9*	Unspecified chorioretinal inflammation			H30.9*	Unspecified chorioretinal inflammation			H30.9*	Unspecified chorioretinal inflammation			H30.9*	Unspecified chorioretinal inflammation			H30.9*	Unspecified chorioretinal inflammation			H30.9*	Unspecified chorioretinal inflammation			H30.9*	Unspecified chorioretinal inflammation			H30.9*	Unspecified chorioretinal inflammation			H30.9*	Unspecified chorioretinal inflammation			H30.9*	Unspecified chorioretinal inflammation			H30.9*	Unspecified chorioretinal inflammation			H30.9*	Unspecified chorioretinal inflammation			H30.9*	Unspecified chorioretinal inflammation			H30.9*	Unspecified chorioretinal inflammation			H30.9*	Unspecified chorioretinal inflammation			H30.9*	Unspecified chorioretinal inflammation			H30.9*	Unspecified chorioretinal inflammation			H30.9*	Unspecified chorioretinal inflammation			H30.9*	Unspecified chorioretinal inflammation			H30.9*	Unspecified chorioretinal inflammation			H30.9*	Unspecified chorioretinal inflammation			H30.9*	Unspecified chorioretinal inflammation			H30.9*	Unspecified chorioretinal inflammation			H30.9*	Unspecified chorioretinal inflammation			H30.9*	Unspecified chorioretinal inflammation			H30.9*	Unspecified chorioretinal inflammation			H30.9*	Unspecified chorioretinal inflammation			H30.9*	Unspecified chorioretinal inflammation			H30.9*	Unspecified chorioretinal inflammation			H30.9*	Unspecified chorioretinal inflammation			H30.9*	Unspecified chorioretinal inflammation			H30.9*	Unspecified chorioretinal inflammation			H30.9*	Unspecified chorioretinal inflammation			H30.9*	Unspecified chorioretinal inflammation			H30.9*	Unspecified chorioretinal inflammation			H30.9*	Unspecified chorioretinal inflammation			H30.9*	Unspecified chorioretinal inflammation			H30.9*	Unspecified chorioretinal inflammation			H30.9*	Unspecified chorioretinal inflammation			H30.9*	Unspecified chorioretinal inflammation			H30.9*	Unspecified chorioretinal inflammation			H30.9*	Unspecified chorioretinal inflammation			H30.9*	Unspecified chorioretinal inflammation			H30.9*	Unspecified chorioretinal inflammation			H30.9*	Unspecified chorioretinal inflammation			H30.9*	Unspecified chorioretinal inflammation			H30.9*	Unspecified chorioretinal inflammation			H30.9*	Unspecified chorioretinal inflammation			H30.9*	Unspecified chorioretinal inflammation			H30.9*	Unspecified chorioretinal inflammation			H30.9*	Unspecified chorioretinal inflammation			H30.9*	Unspecified chorioretinal inflammation			H30.9*	Unspecified chorioretinal inflammation			H30.9*	Unspecified chorioretinal inflammation			H30.9*	Unspecified chorioretinal inflammation			H30.9*	Unspecified chorioretinal inflammation			H30.9*	Unspecified chorioretinal inflammation			H30.9*	Unspecified chorioretinal inflammation			H30.9*	Unspecified chorioretinal inflammation			H30.9*	Unspecified chorioretinal inflammation			H30.9*	Unspecified chorioretinal inflammation			H30.9*	Unspecified chorioretinal inflammation			H30.9*	Unspecified chorioretinal inflammation			H30.9*	Unspecified chorioretinal inflammation			H30.9*	Unspecified chorioretinal inflammation			H30.9*	Unspecified chorioretinal inflammation			H30.9*	Unspecified chorioretinal inflammation			H30.9*	Unspecified chorioretinal inflammation			H30.9*	Unspecified chorioretinal inflammation			H30.9*	Unspecified chorioretinal inflammation			H30.9*	Unspecified chorioretinal inflammation			H30.9*	Unspecified chorioretinal inflammation			H30.9*	Unspecified chorioretinal inflammation			H30.9*	Unspecified chorioretinal inflammation			H30.9*	Unspecified chorioretinal inflammation			H30.9*	Unspecified chorioretinal inflammation			H30.9*	Unspecified chorioretinal inflammation			H30.9*	Unspecified chorioretinal inflammation			H30.9*	Unspecified chorioretinal inflammation			H30.9*	Unspecified chorioretinal inflammation			H30.9*	Unspecified chorioretinal inflammation			H30.9*	Unspecified chorioretinal inflammation			H30.9*	Unspecified chorioretinal inflammation			H30.9*	Unspecified chorioretinal inflammation			H30.9*	Unspecified chorioretinal inflammation			H30.9*	Unspecified chorioretinal inflammation			H30.9*	Unspecified chorioretinal inflammation			H30.9*	Unspecified chorioretinal inflammation			H30.9*	Unspecified chorioretinal inflammation			H30.9*	Unspecified chorioretinal inflammation			H30.9*	Unspecified chorioretinal inflammation			H30.9*	Unspecified chorioretinal inflammation			H30.9*	Unspecified chorioretinal inflammation			H30.9*	Unspecified chorioretinal inflammation			H30.9*	Unspecified chorioretinal inflammation			H30.9*	Unspecified chorioretinal inflammation			H30.9*	Unspecified chorioretinal inflammation			H30.9*	Unspecified chorioretinal inflammation			H30.9*	Unspecified chorioretinal inflammation			H30.9*	Unspecified chorioretinal inflammation			H30.9*	Unspecified chorioretinal inflammation			H30.9*	Unspecified chorioretinal inflammation			H30.9*	Unspecified chorioretinal inflammation			H30.9*	Unspecified chorioretinal inflammation			H30.9*	Unspecified chorioretinal inflammation			H30.9*	Unspecified chorioretinal inflammation			H30.9*	Unspecified chorioretinal inflammation			H30.9*	Unspecified chorioretinal inflammation			H30.9*	Unspecified chorioretinal inflammation			H30.9*	Unspecified chorioretinal inflammation			H30.9*	Unspecified chorioretinal inflammation			H30.9*	Unspecified chorioretinal inflammation			H30.9*	Unspecified chorioretinal inflammation			H30.9*	Unspecified chorioretinal inflammation			H30.9*	Unspecified chorioretinal inflammation			H30.9*	Unspecified chorioretinal inflammation			H30.9*	Unspecified chorioretinal inflammation			H30.9*	Unspecified chorioretinal inflammation			H30.9*	Unspecified chorioretinal inflammation			H30.9*	Unspecified chorioretinal inflammation			H30.9*	Unspecified chorioretinal inflammation			H30.9*	Unspecified chorioretinal inflammation			H30.9*	Unspecified chorioretinal inflammation			H30.9*	Unspecified chorioretinal inflammation			H30.9*	Unspecified chorioretinal inflammation			H30.9*	Unspecified chorioretinal inflammation			H30.9*	Unspecified chorioretinal inflammation			H30.9*	Unspecified chorioretinal inflammation			H30.9*	Unspecified chorioretinal inflammation			H30.9*	Unspecified chorioretinal inflammation			H30.9*	Unspecified chorioretinal inflammation			H30.9*	Unspecified chorioretinal inflammation			H30.9*	Unspecified chorioretinal inflammation			H30.9*	Unspecified chorioretinal inflammation			H30.9*	Unspecified chorioretinal inflammation			H30.9*	Unspecified chorioretinal inflammation			H30.9*	Unspecified chorioretinal inflammation			H30.9*	Unspecified chorioretinal inflammation			H30.9*	Unspecified chorioretinal inflammation			H30.9*	Unspecified chorioretinal inflammation			H30.9*	Unspecified chorioretinal inflammation			H30.9*	Unspecified chorioretinal inflammation			H30.9*	Unspecified chorioretinal inflammation			H30.9*	Unspecified chorioretinal inflammation			H30.9*	Unspecified chorioretinal inflammation			H30.9*	Unspecified chorioretinal inflammation			H30.9*	Unspecified chorioretinal inflammation			H30.9*	Unspecified chorioretinal inflammation			H30.9*	Unspecified chorioretinal inflammation			H30.9*	Unspecified chorioretinal inflammation			H30.9*	Unspecified chorioretinal inflammation			H30.9*	Unspecified chorioretinal inflammation			H30.9*	Unspecified chorioretinal inflammation			H30.9*	Unspecified chorioretinal inflammation			H30.9*	Unspecified chorioretinal inflammation			H30.9*	Unspecified chorioretinal inflammation			H30.9*	Unspecified chorioretinal inflammation			H30.9*	Unspecified chorioretinal inflammation			H30.9*	Unspecified chorioretinal inflammation			H30.9*	Unspecified chorioretinal inflammation			H30.9*	Unspecified chorioretinal inflammation			H30.9*	Unspecified chorioretinal inflammation			H30.9*	Unspecified chorioretinal inflammation			H30.9*	Unspecified chorioretinal inflammation			H30.9*	Unspecified chorioretinal inflammation			H30.9*	Unspecified chorioretinal inflammation			H30.9*	Unspecified chorioretinal inflammation			H30.9*	Unspecified chorioretinal inflammation			H30.9*	Unspecified chorioretinal inflammation			H30.9*	Unspecified chorioretinal inflammation			H30.9*	Unspecified chorioretinal inflammation			H30.9*	Unspecified chorioretinal inflammation			H30.9*	Unspecified chorioretinal inflammation			H30.9*	Unspecified chorioretinal inflammation			H30.9*	Unspecified chorioretinal inflammation			H30.9*	Unspecified chorioretinal inflammation			H30.9*	Unspecified chorioretinal inflammation			H30.9*	Unspecified chorioretinal inflammation			H30.9*	Unspecified chorioretinal inflammation			H30.9*	Unspecified chorioretinal inflammation			H30.9*	Unspecified chorioretinal inflammation			H30.9*	Unspecified chorioretinal inflammation			H30.9*	Unspecified chorioretinal inflammation			H30.9*	Unspecified chorioretinal inflammation			H30.9*	Unspecified chorioretinal inflammation			H30.9*	Unspecified chorioretinal inflammation			H30.9*	Unspecified chorioretinal inflammation			H30.9*	Unspecified chorioretinal inflammation			H30.9*	Unspecified chorioretinal inflammation			H30.9*	Unspecified chorioretinal inflammation			H30.9*	Unspecified chorioretinal inflammation			H30.9*	Unspecified chorioretinal inflammation			H30.9*	Unspecified chorioretinal inflammation			H30.9*	Unspecified chorioretinal inflammation			H30.9*	Unspecified chorioretinal inflammation			H30.9*	Unspecified chorioretinal inflammation			H30.9*	Unspecified chorioretinal inflammation			H30.9*	Unspecified chorioretinal inflammation			H30.9*	Unspecified chorioretinal inflammation			H30.9*	Unspecified chorioretinal inflammation			H30.9*	Unspecified chorioretinal inflammation			H30.9*	Unspecified chorioretinal inflammation			H30.9*	Unspecified chorioretinal inflammation			H30.9*	Unspecified chorioretinal inflammation			H30.9*	Unspecified chorioretinal inflammation			H30.9*	Unspecified chorioretinal inflammation			H30.9*	Unspecified chorioretinal inflammation			H30.9*	Unspecified chorioretinal inflammation			H30.9*	Unspecified chorioretinal inflammation			H30.9*	Unspecified chorioretinal inflammation			H30.9*	Unspecified chorioretinal inflammation			H30.9*	Unspecified chorioretinal inflammation			H30.9*	Unspecified chorioretinal inflammation			H30.9*	Unspecified chorioretinal inflammation			H30.9*	Unspecified chorioretinal inflammation			H30.9*	Unspecified chorioretinal inflammation			H30.9*	Unspecified chorioretinal inflammation			H30.9*	Unspecified chorioretinal inflammation			H30.9*	Unspecified chorioretinal inflammation			H30.9*	Unspecified chorioretinal inflammation			H30.9*	Unspecified chorioretinal inflammation			H30.9*	Unspecified chorioretinal inflammation			H30.9*	Unspecified chorioretinal inflammation			H30.9*	Unspecified chorioretinal inflammation			H30.9*	Unspecified chorioretinal inflammation			H30.9*	Unspecified chorioretinal inflammation			H30.9*	Unspecified chorioretinal inflammation			H30.9*	Unspecified chorioretinal inflammation			H30.9*	Unspecified chorioretinal inflammation			H30.9*	Unspecified chorioretinal inflammation			H30.9*	Unspecified chorioretinal inflammation			H30.9*	Unspecified chorioretinal inflammation			H30.9*	Unspecified chorioretinal inflammation			H30.9*	Unspecified chorioretinal inflammation			H30.9*	Unspecified chorioretinal inflammation			H30.9*	Unspecified chorioretinal inflammation			H30.9*	Unspecified chorioretinal inflammation			H30.9*	Unspecified chorioretinal inflammation			H30.9*	Unspecified chorioretinal inflammation			H30.9*	Unspecified chorioretinal inflammation			H30.9*	Unspecified chorioretinal inflammation			H30.9*	Unspecified chorioretinal inflammation			H30.9*	Unspecified chorioretinal inflammation			H30.9*	Unspecified chorioretinal inflammation			H30.9*	Unspecified chorioretinal inflammation			H30.9*	Unspecified chorioretinal inflammation			H30.9*	Unspecified chorioretinal inflammation			H30.9*	Unspecified chorioretinal inflammation			H30.9*	Unspecified chorioretinal inflammation			H30.9*	Unspecified chorioretinal inflammation			H30.9*	Unspecified chorioretinal inflammation			H30.9*	Unspecified chorioretinal inflammation			H30.9*	Unspecified chorioretinal inflammation			H30.9*	Unspecified chorioretinal inflammation			H30.9*	Unspecified chorioretinal inflammation			H30.9*	Unspecified chorioretinal inflammation			H30.9*	Unspecified chorioretinal inflammation			H30.9*	Unspecified chorioretinal inflammation			H30.9*	Unspecified chorioretinal inflammation			H30.9*	Unspecified chorioretinal inflammation			H30.9*	Unspecified chorioretinal inflammation			H30.9*	Unspecified chorioretinal inflammation			H30.9*	Unspecified chorioretinal inflammation			H30.9*	Unspecified chorioretinal inflammation			H30.9*	Unspecified chorioretinal inflammation			H30.9*	Unspecified chorioretinal inflammation			H30.9*	Unspecified chorioretinal inflammation			H30.9*	Unspecified chorioretinal inflammation			H30.9*	Unspecified chorioretinal inflammation			H30.9*	Unspecified chorioretinal inflammation			H30.9*	Unspecified chorioretinal inflammation			H30.9*	Unspecified chorioretinal inflammation			H30.9*	Unspecified chorioretinal inflammation			H30.9*	Unspecified chorioretinal inflammation			H30.9*	Unspecified chorioretinal inflammation			H30.9*	Unspecified chorioretinal inflammation			H30.9*	Unspecified chorioretinal inflammation			H30.9*	Unspecified chorioretinal inflammation			H30.9*	Unspecified chorioretinal inflammation			H30.9*	Unspecified chorioretinal inflammation			H30.9*	Unspecified chorioretinal inflammation			H30.9*	Unspecified chorioretinal inflammation			H30.9*	Unspecified chorioretinal inflammation			H30.9*	Unspecified chorioretinal inflammation			H30.9*	Unspecified chorioretinal inflammation			H30.9*	Unspecified chorioretinal inflammation			H30.9*	Unspecified chorioretinal inflammation			H30.9*	Unspecified chorioretinal inflammation			H30.9*	Unspecified chorioretinal inflammation			H30.9*	Unspecified chorioretinal inflammation			H30.9*	Unspecified chorioretinal inflammation			H30.9*	Unspecified chorioretinal inflammation			H30.9*	Unspecified chorioretinal inflammation			H30.9*	Unspecified chorioretinal inflammation			H30.9*	Unspecified chorioretinal inflammation			H30.9*	Unspecified chorioretinal inflammation			H30.9*	Unspecified chorioretinal inflammation			H30.9*	Unspecified chorioretinal inflammation			H30.9*	Unspecified chorioretinal inflammation			H30.9*	Unspecified chorioretinal inflammation			H30.9*	Unspecified chorioretinal inflammation			H30.9*	Unspecified chorioretinal inflammation			H30.9*	Unspecified chorioretinal inflammation			H30.9*	Unspecified chorioretinal inflammation			H30.9*	Unspecified chorioretinal inflammation			H30.9*	Unspecified chorioretinal inflammation			H30.9*	Unspecified chorioretinal inflammation			H30.9*	Unspecified chorioretinal inflammation			H30.9*	Unspecified chorioretinal inflammation			H30.9*	Unspecified chorioretinal inflammation			H30.9*	Unspecified chorioretinal inflammation			H30.9*	Unspecified chorioretinal inflammation			H30.9*	Unspecified chorioretinal inflammation			H30.9*	Unspecified chorioretinal inflammation			H30.9*	Unspecified chorioretinal inflammation			H30.9*	Unspecified chorioretinal inflammation			H30.9*	Unspecified chorioretinal inflammation			H30.9*	Unspecified chorioretinal inflammation			H30.9*	Unspecified chorioretinal inflammation			H30.9*	Unspecified chorioretinal inflammation			H30.9*	Unspecified chorioretinal inflammation			H30.9*	Unspecified chorioretinal inflammation			H30.9*	Unspecified chorioretinal inflammation			H30.9*	Unspecified chorioretinal inflammation			H30.9*	Unspecified chorioretinal inflammation			H30.9*	Unspecified chorioretinal inflammation			H30.9*	Unspecified chorioretinal inflammation			H30.9*	Unspecified chorioretinal inflammation			H30.9*	Unspecified chorioretinal inflammation			H30.9*	Unspecified chorioretinal inflammation			H30.9*	Unspecified chorioretinal inflammation			H30.9*	Unspecified chorioretinal inflammation			H30.9*	Unspecified chorioretinal inflammation			H30.9*	Unspecified chorioretinal inflammation			H30.9*	Unspecified chorioretinal inflammation			H30.9*	Unspecified chorioretinal inflammation			H30.9*	Unspecified chorioretinal inflammation			H30.9*	Unspecified chorioretinal inflammation			H30.9*	Unspecified chorioretinal inflammation			H30.9*	Unspecified chorioretinal inflammation			H30.9*	Unspecified chorioretinal inflammation			H30.9*	Unspecified chorioretinal inflammation			H30.9*	Unspecified chorioretinal inflammation			H30.9*	Unspecified chorioretinal inflammation			H30.9*	Unspecified chorioretinal inflammation			H30.9*	Unspecified chorioretinal inflammation			H30.9*	Unspecified chorioretinal inflammation			H30.9*	Unspecified chorioretinal inflammation			H30.9*	Unspecified chorioretinal inflammation			H30.9*	Unspecified chorioretinal inflammation			H30.9*	Unspecified chorioretinal inflammation			H30.9*	Unspecified chorioretinal inflammation			H30.9*	Unspecified chorioretinal inflammation			H30.9*	Unspecified chorioretinal inflammation			H30.9*	Unspecified chorioretinal inflammation			H30.9*	Unspecified chorioretinal inflammation			H30.9*	Unspecified chorioretinal inflammation			H30.9*	Unspecified chorioretinal inflammation			H30.9*	Unspecified chorioretinal inflammation			H30.9*	Unspecified chorioretinal inflammation			H30.9*	Unspecified chorioretinal inflammation			H30.9*	Unspecified chorioretinal inflammation			H30.9*	Unspecified chorioretinal inflammation			H30.9*	Unspecified chorioretinal inflammation			H30.9*	Unspecified chorioretinal inflammation			H30.9*	Unspecified chorioretinal inflammation			H30.9*	Unspecified chorioretinal inflammation			H30.9*	Unspecified chorioretinal inflammation			H30.9*	Unspecified chorioretinal inflammation			H30.9*	Unspecified chorioretinal inflammation			H30.9*	Unspecified chorioretinal inflammation			H30.9*	Unspecified chorioretinal inflammation			H30.9*	Unspecified chorioretinal inflammation			H30.9*	Unspecified chorioretinal inflammation			H30.9*	Unspecified chorioretinal inflammation			H30.9*	Unspecified chorioretinal inflammation			H30.9*	Unspecified chorioretinal inflammation			H30.9*	Unspecified chorioretinal inflammation			H30.9*	Unspecified chorioretinal inflammation			H30.9*	Unspecified chorioretinal inflammation			H30.9*	Unspecified chorioretinal inflammation			H30.9*	Unspecified chorioretinal inflammation			H30.9*	Unspecified chorioretinal inflammation			H30.9*	Unspecified chorioretinal inflammation			H30.9*	Unspecified chorioretinal inflammation			H30.9*	Unspecified chorioretinal inflammation			H30.9*	Unspecified chorioretinal inflammation			H30.9*	Unspecified chorioretinal inflammation			H30.9*	Unspecified chorioretinal inflammation			H30.9*	Unspecified chorioretinal inflammation			H30.9*	Unspecified chorioretinal inflammation			H30.9*	Unspecified chorioretinal inflammation			H30.9*	Unspecified chorioretinal inflammation			H30.9*	Unspecified chorioretinal inflammation			H30.9*	Unspecified chorioretinal inflammation			H30.9*	Unspecified chorioretinal inflammation			H30.9*	Unspecified chorioretinal inflammation			H30.9*	Unspecified chorioretinal inflammation			H30.9*	Unspecified chorioretinal inflammation			H30.9*	Unspecified chorioretinal inflammation			H30.9*	Unspecified chorioretinal inflammation			H30.9*	Unspecified chorioretinal inflammation			H30.9*	Unspecified chorioretinal inflammation			H30.9*	Unspecified chorioretinal inflammation			H30.9*	Unspecified chorioretinal inflammation			H30.9*	Unspecified chorioretinal inflammation			H30.9*	Unspecified chorioretinal inflammation			H30.9*	Unspecified chorioretinal inflammation			H30.9*	Unspecified chorioretinal inflammation			H30.9*	Unspecified chorioretinal inflammation			H30.9*	Unspecified chorioretinal inflammation			H30.9*	Unspecified chorioretinal inflammation			H30.9*	Unspecified chorioretinal inflammation			H30.9*	Unspecified chorioretinal inflammation			H30.9*	Unspecified chorioretinal inflammation			H30.9*	Unspecified chorioretinal inflammation			H30.9*	Unspecified chorioretinal inflammation			H30.9*	Unspecified chorioretinal inflammation			H30.9*	Unspecified chorioretinal inflammation			H30.9*	Unspecified chorioretinal inflammation			H30.9*	Unspecified chorioretinal inflammation			H30.9*	Unspecified chorioretinal inflammation			H30.9*	Unspecified chorioretinal inflammation			H30.9*	Unspecified chorioretinal inflammation			H30.9*	Unspecified chorioretinal inflammation			H30.9*	Unspecified chorioretinal inflammation			H30.9*	Unspecified chorioretinal inflammation			H30.9*	Unspecified chorioretinal inflammation			H30.9*	Unspecified chorioretinal inflammation			H30.9*	Unspecified chorioretinal inflammation			H30.9*	Unspecified chorioretinal inflammation			H30.9*	Unspecified chorioretinal inflammation			H30.9*	Unspecified chorioretinal inflammation			H30.9*	Unspecified chorioretinal inflammation			H30.9*	Unspecified chorioretinal inflammation			H30.9*	Unspecified chorioretinal inflammation			H30.9*	Unspecified chorioretinal inflammation			H30.9*	Unspecified chorioretinal inflammation			H30.9*	Unspecified chorioretinal inflammation			H30.9*	Unspecified chorioretinal inflammation			H30.9*	Unspecified chorioretinal inflammation			H30.9*	Unspecified chorioretinal inflammation			H30.9*	Unspecified chorioretinal inflammation			H30.9*	Unspecified chorioretinal inflammation			H30.9*	Unspecified chorioretinal inflammation			H30.9*	Unspecified chorioretinal inflammation			H30.9*	Unspecified chorioretinal inflammation			H30.9*	Unspecified chorioretinal inflammation			H30.9*	Unspecified chorioretinal inflammation			H30.9*	Unspecified chorioretinal inflammation			H30.9*	Unspecified chorioretinal inflammation			H30.9*	Unspecified chorioretinal inflammation			H30.9*	Unspecified chorioretinal inflammation			H30.9*	Unspecified chorioretinal inflammation			H30.9*	Unspecified chorioretinal inflammation			H30.9*	Unspecified chorioretinal inflammation			H30.9*	Unspecified chorioretinal inflammation			H30.9*	Unspecified chorioretinal inflammation			H30.9*	Unspecified chorioretinal inflammation			H30.9*	Unspecified chorioretinal inflammation			H30.9*	Unspecified chorioretinal inflammation			H30.9*	Unspecified chorioretinal inflammation			H30.9*	Unspecified chorioretinal inflammation			H30.9*	Unspecified chorioretinal inflammation			H30.9*	Unspecified chorioretinal inflammation			H30.9*	Unspecified chorioretinal inflammation			H30.9*	Unspecified chorioretinal inflammation			H30.9*	Unspecified chorioretinal inflammation			H30.9*	Unspecified chorioretinal inflammation			H30.9*	Unspecified chorioretinal inflammation			H30.9*	Unspecified chorioretinal inflammation			H30.9*	Unspecified chorioretinal inflammation			H30.9*	Unspecified chorioretinal inflammation			H30.9*	Unspecified chorioretinal inflammation			H30.9*	Unspecified chorioretinal inflammation			H30.9*	Unspecified chorioretinal inflammation			H30.9*	Unspecified chorioretinal inflammation			H30.9*	Unspecified chorioretinal inflammation			H30.9*	Unspecified chorioretinal inflammation			H30.9*	Unspecified chorioretinal inflammation			H30.9*	Unspecified chorioretinal inflammation			H30.9*	Unspecified chorioretinal inflammation			H30.9*	Unspecified chorioretinal inflammation			H30.9*	Unspecified chorioretinal inflammation			H30.9*	Unspecified chorioretinal inflammation			H30.9*	Unspecified chorioretinal inflammation			H30.9*	Unspecified chorioretinal inflammation			H30.9*	Unspecified chorioretinal inflammation			H30.9*	Unspecified chorioretinal inflammation			H30.9*	Unspecified chorioretinal inflammation			H30.9*	Unspecified chorioretinal inflammation			H30.9*	Unspecified chorioretinal inflammation			H30.9*	Unspecified chorioretinal inflammation			H30.9*	Unspecified chorioretinal inflammation			H30.9*	Unspecified chorioretinal inflammation			H30.9*	Unspecified chorioretinal inflammation			H30.9*	Unspecified chorioretinal inflammation			H30.9*	Unspecified chorioretinal inflammation			H30.9*	Unspecified chorioretinal inflammation			H30.9*	Unspecified chorioretinal inflammation			H30.9*	Unspecified chorioretinal inflammation			H30.9*	Unspecified chorioretinal inflammation			H30.9*	Unspecified chorioretinal inflammation			H30.9*	Unspecified chorioretinal inflammation			H30.9*	Unspecified chorioretinal inflammation			H30.9*	Unspecified chorioretinal inflammation			H30.9*	Unspecified chorioretinal inflammation			H30.9*	Unspecified chorioretinal inflammation			H30.9*	Unspecified chorioretinal inflammation			H30.9*	Unspecified chorioretinal inflammation			H30.9*	Unspecified chorioretinal inflammation			H30.9*	Unspecified chorioretinal inflammation			H30.9*	Unspecified chorioretinal inflammation			H30.9*	Unspecified chorioretinal inflammation			H30.9*	Unspecified chorioretinal inflammation			H30.9*	Unspecified chorioretinal inflammation			H30.9*	Unspecified chorioretinal inflammation			H30.9*	Unspecified chorioretinal inflammation			H30.9*	Unspecified chorioretinal inflammation			H30.9*	Unspecified chorioretinal inflammation			H30.9*	Unspecified chorioretinal inflammation			H30.9*	Unspecified chorioretinal inflammation			H30.9*	Unspecified chorioretinal inflammation			H30.9*	Unspecified chorioretinal inflammation			H30.9*	Unspecified chorioretinal inflammation			H30.9*	Unspecified chorioretinal inflammation			H30.9*	Unspecified chorioretinal inflammation			H30.9*	Unspecified chorioretinal inflammation			H30.9*	Unspecified chorioretinal inflammation			H30.9*	Unspecified chorioretinal inflammation			H30.9*	Unspecified chorioretinal inflammation			H30.9*	Unspecified chorioretinal inflammation			H30.9*	Unspecified chorioretinal inflammation			H30.9*	Unspecified chorioretinal inflammation			H30.9*	Unspecified chorioretinal inflammation			H30.9*	Unspecified chorioretinal inflammation			H30.9*	Unspecified chorioretinal inflammation			H30.9*	Unspecified chorioretinal inflammation			H30.9*	Unspecified chorioretinal inflammation			H30.9*	Unspecified chorioretinal inflammation			H30.9*	Unspecified chorioretinal inflammation			H30.9*	Unspecified chorioretinal inflammation			H30.9*	Unspecified chorioretinal inflammation			H30.9*	Unspecified chorioretinal inflammation			H30.9*	Unspecified chorioretinal inflammation			H30.9*	Unspecified chorioretinal inflammation			H30.9*	Unspecified chorioretinal inflammation			H30.9*	Unspecified chorioretinal inflammation			H30.9*	Unspecified chorioretinal inflammation			H30.9*	Unspecified chorioretinal inflammation			H30.9*	Unspecified chorioretinal inflammation			H30.9*	Unspecified chorioretinal inflammation			H30.9*	Unspecified chorioretinal inflammation			H30.9*	Unspecified chorioretinal inflammation			H30.9*	Unspecified chorioretinal inflammation			H30.9*	Unspecified chorioretinal inflammation			H30.9*	Unspecified chorioretinal inflammation			H30.9*	Unspecified chorioretinal inflammation			H30.9*	Unspecified chorioretinal inflammation			H30.9*	Unspecified chorioretinal inflammation			H30.9*	Unspecified chorioretinal inflammation			H30.9*	Unspecified chorioretinal inflammation			H30.9*	Unspecified chorioretinal inflammation			H30.9*	Unspecified chorioretinal inflammation			H30.9*	Unspecified chorioretinal inflammation			H30.9*	Unspecified chorioretinal inflammation			H30.9*	Unspecified chorioretinal inflammation			H30.9*	Unspecified chorioretinal inflammation			H30.9*	Unspecified chorioretinal inflammation			H30.9*	Unspecified chorioretinal inflammation			H30.9*	Unspecified chorioretinal inflammation			H30.9*	Unspecified chorioretinal inflammation			H30.9*	Unspecified chorioretinal inflammation			H30.9*	Unspecified chorioretinal inflammation			H30.9*	Unspecified chorioretinal inflammation			H30.9*	Unspecified chorioretinal inflammation			H30.9*	Unspecified chorioretinal inflammation			H30.9*	Unspecified chorioretinal inflammation			H30.9*	Unspecified chorioretinal inflammation			H30.9*	Unspecified chorioretinal inflammation			H30.9*	Unspecified chorioretinal inflammation			H30.9*	Unspecified chorioretinal inflammation			H30.9*	Unspecified chorioretinal inflammation			H30.9*	Unspecified chorioretinal inflammation			H30.9*	Unspecified chorioretinal inflammation			H30.9*	Unspecified chorioretinal inflammation			H30.9*	Unspecified chorioretinal inflammation			H30.9*	Unspecified chorioretinal inflammation			H30.9*	Unspecified chorioretinal inflammation			H30.9*	Unspecified chorioretinal inflammation			H30.9*	Unspecified chorioretinal inflammation			H30.9*	Unspecified chorioretinal inflammation			H30.9*	Unspecified chorioretinal inflammation			H30.9*	Unspecified chorioretinal inflammation			H30.9*	Unspecified chorioretinal inflammation			H30.9*	Unspecified chorioretinal inflammation			H30.9*	Unspecified chorioretinal inflammation			H30.9*	Unspecified chorioretinal inflammation			H30.9*	Unspecified chorioretinal inflammation			H30.9*	Unspecified chorioretinal inflammation			H30.9*	Unspecified chorioretinal inflammation			H30.9*	Unspecified chorioretinal inflammation			H30.9*	Unspecified chorioretinal inflammation			H30.9*	Unspecified chorioretinal inflammation			H30.9*	Unspecified chorioretinal inflammation			H30.9*	Unspecified chorioretinal inflammation			H30.9*	Unspecified chorioretinal inflammation			H30.9*	Unspecified chorioretinal inflammation			H30.9*	Unspecified chorioretinal inflammation			H30.9*	Unspecified chorioretinal inflammation			H30.9*	Unspecified chorioretinal inflammation			H30.9*	Unspecified chorioretinal inflammation			H30.9*	Unspecified chorioretinal inflammation			H30.9*	Unspecified chorioretinal inflammation			H30.9*	Unspecified chorioretinal inflammation			H30.9*	Unspecified chorioretinal inflammation			H30.9*	Unspecified chorioretinal inflammation			H30.9*	Unspecified chorioretinal inflammation			H30.9*	Unspecified chorioretinal inflammation			H30.9*	Unspecified chorioretinal inflammation			H30.9*	Unspecified chorioretinal inflammation			H30.9*	Unspecified chorioretinal inflammation			H30.9*	Unspecified chorioretinal inflammation			H30.9*	Unspecified chorioretinal inflammation			H30.9*	Unspecified chorioretinal inflammation			H30.9*	Unspecified chorioretinal inflammation			H30.9*	Unspecified chorioretinal inflammation			H30.9*	Unspecified chorioretinal inflammation			H30.9*	Unspecified chorioretinal inflammation			H30.9*	Unspecified chorioretinal inflammation			H30.9*	Unspecified chorioretinal inflammation			H30.9*	Unspecified chorioretinal inflammation			H30.9*	Unspecified chorioretinal inflammation			H30.9*	Unspecified chorioretinal inflammation			H30.9*	Unspecified chorioretinal inflammation			H30.9*	Unspecified chorioretinal inflammation			H30.9*	Unspecified chorioretinal inflammation			H30.9*	Unspecified chorioretinal inflammation			H30.9*	Unspecified chorioretinal inflammation			H30.9*	Unspecified chorioretinal inflammation			H30.9*	Unspecified chorioretinal inflammation			H30.9*	Unspecified chorioretinal inflammation			H30.9*	Unspecified chorioretinal inflammation			H30.9*	Unspecified chorioretinal inflammation			H30.9*	Unspecified chorioretinal inflammation			H30.9*	Unspecified chorioretinal inflammation			H30.9*	Unspecified chorioretinal inflammation			H30.9*	Unspecified chorioretinal inflammation			H30.9*	Unspecified chorioretinal inflammation			H30.9*	Unspecified chorioretinal inflammation			H30.9*	Unspecified chorioretinal inflammation			H30.9*	Unspecified chorioretinal inflammation			H30.9*	Unspecified chorioretinal inflammation			H30.9*	Unspecified chorioretinal inflammation			H30.9*	Unspecified chorioretinal inflammation			H30.9*	Unspecified chorioretinal inflammation			H30.9*	Unspecified chorioretinal inflammation			H30.9*	Unspecified chorioretinal inflammation			H30.9*	Unspecified chorioretinal inflammation			H30.9*	Unspecified chorioretinal inflammation			H30.9*	Unspecified chorioretinal inflammation			H30.9*	Unspecified chorioretinal inflammation			H30.9*	Unspecified chorioretinal inflammation			H30.9*	Unspecified chorioretinal inflammation			H30.9*	Unspecified chorioretinal inflammation			H30.9*	Unspecified chorioretinal inflammation			H30.9*	Unspecified chorioretinal inflammation			H30.9*	Unspecified chorioretinal inflammation			H30.9*	Unspecified chorioretinal inflammation			H30.9*	Unspecified chorioretinal inflammation			H30.9*	Unspecified chorioretinal inflammation			H30.9*	Unspecified chorioretinal inflammation			H30.9*	Unspecified chorioretinal inflammation			H30.9*	Unspecified chorioretinal inflammation			H30.9*	Unspecified chorioretinal inflammation			H30.9*	Unspecified chorioretinal inflammation			H30.9*	Unspecified chorioretinal inflammation			H30.9*	Unspecified chorioretinal inflammation			H30.9*	Unspecified chorioretinal inflammation			H30.9*	Unspecified chorioretinal inflammation			H30.9*	Unspecified chorioretinal inflammation			H30.9*	Unspecified chorioretinal inflammation			H30.9*	Unspecified chorioretinal inflammation			H30.9*	Unspecified chorioretinal inflammation			H30.9*	Unspecified chorioretinal inflammation			H30.9*	Unspecified chorioretinal inflammation			H30.9*	Unspecified chorioretinal inflammation			H30.9*	Unspecified chorioretinal inflammation			H30.9*	Unspecified chorioretinal inflammation			H30.9*	Unspecified chorioretinal inflammation			H30.9*	Unspecified chorioretinal inflammation			H30.9*	Unspecified chorioretinal inflammation			H30.9*	Unspecified chorioretinal inflammation			H30.9*	Unspecified chorioretinal inflammation			H30.9*	Unspecified chorioretinal inflammation			H30.9*	Unspecified chorioretinal inflammation			H30.9*	Unspecified chorioretinal inflammation			H30.9*	Unspecified chorioretinal inflammation			H30.9*	Unspecified chorioretinal inflammation			H30.9*	Unspecified chorioretinal inflammation			H30.9*	Unspecified chorioretinal inflammation			H30.9*	Unspecified chorioretinal inflammation			H30.9*	Unspecified chorioretinal inflammation			H30.9*	Unspecified chorioretinal inflammation			H30.9*	Unspecified chorioretinal inflammation			H30.9*	Unspecified chorioretinal inflammation			H30.9*	Unspecified chorioretinal inflammation			H30.9*	Unspecified chorioretinal inflammation			H30.9*	Unspecified chorioretinal inflammation			H30.9*	Unspecified chorioretinal inflammation			H30.9*	Unspecified chorioretinal inflammation			H30.9*	Unspecified chorioretinal inflammation			H30.9*	Unspecified chorioretinal inflammation			H30.9*	Unspecified chorioretinal inflammation			H30.9*	Unspecified chorioretinal inflammation			H30.9*	Unspecified chorioretinal inflammation			H30.9*	Unspecified chorioretinal inflammation			H30.9*	Unspecified chorioretinal inflammation			H30.9*	Unspecified chorioretinal inflammation			H30.9*	Unspecified chorioretinal inflammation			H30.9*	Unspecified chorioretinal inflammation			H30.9*	Unspecified chorioretinal inflammation			H30.9*	Unspecified chorioretinal inflammation			H30.9*	Unspecified chorioretinal inflammation			H30.9*	Unspecified chorioretinal inflammation			H30.9*	Unspecified chorioretinal inflammation			H30.9*	Unspecified chorioretinal inflammation			H30.9*	Unspecified chorioretinal inflammation			H30.9*	Unspecified chorioretinal inflammation			H30.9*	Unspecified chorioretinal inflammation			H30.9*	Unspecified chorioretinal inflammation			H30.9*	Unspecified chorioretinal inflammation			H30.9*	Unspecified chorioretinal inflammation			H30.9*	Unspecified chorioretinal inflammation			H30.9*	Unspecified chorioretinal inflammation			H30.9*	Unspecified chorioretinal inflammation			H30.9*	Unspecified chorioretinal inflammation			H30.9*	Unspecified chorioretinal inflammation			H30.9*	Unspecified chorioretinal inflammation			H30.9*	Unspecified chorioretinal inflammation			H30.9*	Unspecified chorioretinal inflammation			H30.9*	Unspecified chorioretinal inflammation			H30.9*	Unspecified chorioretinal inflammation			H30.9*	Unspecified chorioretinal inflammation			H30.9*	Unspecified chorioretinal inflammation			H30.9*	Unspecified chorioretinal inflammation			H30.9*	Unspecified chorioretinal inflammation			H30.9*	Unspecified chorioretinal inflammation			H30.9*	Unspecified chorioretinal inflammation			H30.9*	Unspecified chorioretinal inflammation			H30.9*	Unspecified chorioretinal inflammation			H30.9*	Unspecified chorioretinal inflammation			H30.9*	Unspecified chorioretinal inflammation			H30.9*	Unspecified chorioretinal inflammation			H30.9*	Unspecified chorioretinal inflammation			H30.9*	Unspecified chorioretinal inflammation			H30.9*	Unspecified chorioretinal inflammation			H30.9*	Unspecified chorioretinal inflammation			H30.9*	Unspecified chorioretinal inflammation			H30.9*	Unspecified chorioretinal inflammation			H30.9*	Unspecified chorioretinal inflammation			H30.9*	Unspecified chorioretinal inflammation			H30.9*	Unspecified chorioretinal inflammation			H30.9*	Unspecified chorioretinal inflammation			H30.9*	Unspecified chorioretinal inflammation			H30.9*	Unspecified chorioretinal inflammation			H30.9*	Unspecified chorioretinal inflammation			H30.9*	Unspecified chorioretinal inflammation			H30.9*	Unspecified chorioretinal inflammation			H30.9*	Unspecified chorioretinal inflammation			H30.9*	Unspecified chorioretinal inflammation			H30.9*	Unspecified chorioretinal inflammation			H30.9*	Unspecified chorioretinal inflammation			H30.9*	Unspecified chorioretinal inflammation			H30.9*	Unspecified chorioretinal inflammation			H30.9*	Unspecified chorioretinal inflammation			H30.9*	Unspecified chorioretinal inflammation			H30.9*	Unspecified chorioretinal inflammation			H30.9*	Unspecified chorioretinal inflammation			H30.9*	Unspecified chorioretinal inflammation			H30.9*	Unspecified chorioretinal inflammation			H30.9*	Unspecified chorioretinal inflammation			H30.9*	Unspecified chorioretinal inflammation			H30.9*	Unspecified chorioretinal inflammation			H30.9*	Unspecified chorioretinal inflammation			H30.9*	Unspecified chorioretinal inflammation			H30.9*	Unspecified chorioretinal inflammation			H30.9*	Unspecified chorioretinal inflammation			H30.9*	Unspecified chorioretinal inflammation			H30.9*	Unspecified chorioretinal inflammation			H30.9*	Unspecified chorioretinal inflammation			H30.9*	Unspecified chorioretinal inflammation			H30.9*	Unspecified chorioretinal inflammation			H30.9*	Unspecified chorioretinal inflammation			H30.9*	Unspecified chorioretinal inflammation			H30.9*	Unspecified chorioretinal inflammation			H30.9*	Unspecified chorioretinal inflammation			H30.9*	Unspecified chorioretinal inflammation			H30.9*	Unspecified chorioretinal inflammation			H30.9*	Unspecified chorioretinal inflammation			H30.9*	Unspecified chorioretinal inflammation			H30.9*	Unspecified chorioretinal inflammation			H30.9*	Unspecified chorioretinal inflammation			H30.9*	Unspecified chorioretinal inflammation			H30.9*	Unspecified chorioretinal inflammation			H30.9*	Unspecified chorioretinal inflammation			H30.9*	Unspecified chorioretinal inflammation			H30.9*	Unspecified chorioretinal inflammation			H30.9*	Unspecified chorioretinal inflammation			H30.9*	Unspecified chorioretinal inflammation			H30.9*	Unspecified chorioretinal inflammation			H30.9*	Unspecified chorioretinal inflammation			H30.9*	Unspecified chorioretinal inflammation			H30.9*	Unspecified chorioretinal inflammation			H30.9*	Unspecified chorioretinal inflammation			H30.9*	Unspecified chorioretinal inflammation			H30.9*	Unspecified chorioretinal inflammation			H30.9*	Unspecified chorioretinal inflammation			H30.9*	Unspecified chorioretinal inflammation			H30.9*	Unspecified chorioretinal inflammation			H30.9*	Unspecified chorioretinal inflammation			H30.9*	Unspecified chorioretinal inflammation			H30.9*	Unspecified chorioretinal inflammation			H30.9*	Unspecified chorioretinal inflammation			H30.9*	Unspecified chorioretinal inflammation			H30.9*	Unspecified chorioretinal inflammation			H30.9*	Unspecified chorioretinal inflammation			H30.9*	Unspecified chorioretinal inflammation			H30.9*	Unspecified chorioretinal inflammation			H30.9*	Unspecified chorioretinal inflammation			H30.9*	Unspecified chorioretinal inflammation			H30.9*	Unspecified chorioretinal inflammation			H30.9*	Unspecified chorioretinal inflammation			H30.9*	Unspecified chorioretinal inflammation			H30.9*	Unspecified chorioretinal inflammation			H30.9*	Unspecified chorioretinal inflammation			H30.9*	Unspecified chorioretinal inflammation			H30.9*	Unspecified chorioretinal inflammation			H30.9*	Unspecified chorioretinal inflammation			H30.9*	Unspecified chorioretinal inflammation			H30.9*	Unspecified chorioretinal inflammation			H30.9*	Unspecified chorioretinal inflammation			H30.9*	Unspecified chorioretinal inflammation			H30.9*	Unspecified chorioretinal inflammation			H30.9*	Unspecified chorioretinal inflammation			H30.9*	Unspecified chorioretinal inflammation			H30.9*	Unspecified chorioretinal inflammation			H30.9*	Unspecified chorioretinal inflammation			H30.9*	Unspecified chorioretinal inflammation			H30.9*	Unspecified chorioretinal inflammation			H30.9*	Unspecified chorioretinal inflammation			H30.9*	Unspecified chorioretinal inflammation			H30.9*	Unspecified chorioretinal inflammation			H30.9*	Unspecified chorioretinal inflammation			H30.9*	Unspecified chorioretinal inflammation			H30.9*	Unspecified chorioretinal inflammation			H30.9*	Unspecified chorioretinal inflammation			H30.9*	Unspecified chorioretinal inflammation			H30.9*	Unspecified chorioretinal inflammation			H30.9*	Unspecified chorioretinal inflammation			H30.9*	Unspecified chorioretinal inflammation			H30.9*	Unspecified chorioretinal inflammation			H30.9*	Unspecified chorioretinal inflammation			H30.9*	Unspecified chorioretinal inflammation			H30.9*	Unspecified chorioretinal inflammation			H30.9*	Unspecified chorioretinal inflammation			H30.9*	Unspecified chorioretinal inflammation			H30.9*	Unspecified chorioretinal inflammation			H30.9*	Unspecified chorioretinal inflammation			H30.9*	Unspecified chorioretinal inflammation			H30.9*	Unspecified chorioretinal inflammation			H30.9*	Unspecified chorioretinal inflammation			H30.9*	Unspecified chorioretinal inflammation			H30.9*	Unspecified chorioretinal inflammation			H30.9*	Unspecified chorioretinal inflammation			H30.9*	Unspecified chorioretinal inflammation			H30.9*	Unspecified chorioretinal inflammation			H30.9*	Unspecified chorioretinal inflammation			H30.9*	Unspecified chorioretinal inflammation			H30.9*	Unspecified chorioretinal inflammation			H30.9*	Unspecified chorioretinal inflammation			H30.9*	Unspecified chorioretinal inflammation			H30.9*	Unspecified chorioretinal inflammation			H30.9*	Unspecified chorioretinal inflammation			H30.9*	Unspecified chorioretinal inflammation			H30.9*	Unspecified chorioretinal inflammation			H30.9*	Unspecified chorioretinal inflammation			H30.9*	Unspecified chorioretinal inflammation			H30.9*	Unspecified chorioretinal inflammation			H30.9*	Unspecified chorioretinal inflammation			H30.9*	Unspecified chorioretinal inflammation			H30.9*	Unspecified chorioretinal inflammation			H30.9*	Unspecified chorioretinal inflammation			H30.9*	Unspecified chorioretinal inflammation			H30.9*	Unspecified chorioretinal inflammation			H30.9*	Unspecified chorioretinal inflammation			H30.9*	Unspecified chorioretinal inflammation			H30.9*	Unspecified chorioretinal inflammation			H30.9*	Unspecified chorioretinal inflammation			H30.9*	Unspecified chorioretinal inflammation			H30.9*	Unspecified chorioretinal inflammation			H30.9*	Unspecified chorioretinal inflammation			H30.9*	Unspecified chorioretinal inflammation			H30.9*	Unspecified chorioretinal inflammation			H30.9*	Unspecified chorioretinal inflammation			H30.9*	Unspecified chorioretinal inflammation			H30.9*	Unspecified chorioretinal inflammation			H30.9*	Unspecified chorioretinal inflammation			H30.9*	Unspecified chorioretinal inflammation			H30.9*	Unspecified chorioretinal inflammation			H30.9*	Unspecified chorioretinal inflammation			H30.9*	Unspecified chorioretinal inflammation			H30.9*	Unspecified chorioretinal inflammation			H30.9*	Unspecified chorioretinal inflammation			H30.9*	Unspecified chorioretinal inflammation			H30.9*	Unspecified chorioretinal inflammation			H30.9*	Unspecified chorioretinal inflammation			H30.9*	Unspecified chorioretinal inflammation			H30.9*	Unspecified chorioretinal inflammation			H30.9*	Unspecified chorioretinal inflammation			H30.9*	Unspecified chorioretinal inflammation			H30.9*	Unspecified chorioretinal inflammation			H30.9*	Unspecified chorioretinal inflammation			H30.9*	Unspecified chorioretinal inflammation			H30.9*	Unspecified chorioretinal inflammation			H30.9*	Unspecified chorioretinal inflammation			H30.9*	Unspecified chorioretinal inflammation			H30.9*	Unspecified chorioretinal inflammation			H30.9*	Unspecified chorioretinal inflammation			H30.9*	Unspecified chorioretinal inflammation			H30.9*	Unspecified chorioretinal inflammation			H30.9*	Unspecified chorioretinal inflammation			H30.9*	Unspecified chorioretinal inflammation			H30.9*	Unspecified chorioretinal inflammation			H30.9*	Unspecified chorioretinal inflammation			H30.9*	Unspecified chorioretinal inflammation			H30.9*	Unspecified chorioretinal inflammation			H30.9*	Unspecified chorioretinal inflammation			H30.9*	Unspecified chorioretinal inflammation			H30.9*	Unspecified chorioretinal inflammation			H30.9*	Unspecified chorioretinal inflammation			H30.9*	Unspecified chorioretinal inflammation			H30.9*	Unspecified chorioretinal inflammation			H30.9*	Unspecified chorioretinal inflammation			H30.9*	Unspecified chorioretinal inflammation			H30.9*	Unspecified chorioretinal inflammation			H30.9*	Unspecified chorioretinal inflammation			H30.9*	Unspecified chorioretinal inflammation			H30.9*	Unspecified chorioretinal inflammation			H30.9*	Unspecified chorioretinal inflammation			H30.9*	Unspecified chorioretinal inflammation			H30.9*	Unspecified chorioretinal inflammation			H30.9*	Unspecified chorioretinal inflammation			H30.9*	Unspecified chorioretinal inflammation			H30.9*	Unspecified chorioretinal inflammation			H30.9*	Unspecified chorioretinal inflammation			H30.9*	Unspecified chorioretinal inflammation			H30.9*	Unspecified chorioretinal inflammation			H30.9*	Unspecified chorioretinal inflammation			H30.9*	Unspecified chorioretinal inflammation			H30.9*	Unspecified chorioretinal inflammation			H30.9*	Unspecified chorioretinal inflammation			H30.9*	Unspecified chorioretinal inflammation			H30.9*	Unspecified chorioretinal inflammation			H30.9*	Unspecified chorioretinal inflammation			H30.9*	Unspecified chorioretinal inflammation			H30.9*	Unspecified chorioretinal inflammation			H30.9*	Unspecified chorioretinal inflammation			H30.9*	Unspecified chorioretinal inflammation			H30.9*	Unspecified chorioretinal inflammation			H30.9*	Unspecified chorioretinal inflammation			H30.9*	Unspecified chorioretinal inflammation			H30.9*	Unspecified chorioretinal inflammation			H30.9*	Unspecified chorioretinal inflammation			H30.9*	Unspecified chorioretinal inflammation			H30.9*	Unspecified chorioretinal inflammation			H30.9*	Unspecified chorioretinal inflammation			H30.9*	Unspecified chorioretinal inflammation			H30.9*	Unspecified chorioretinal inflammation			H30.9*	Unspecified chorioretinal inflammation			H30.9*	Unspecified chorioretinal inflammation			H30.9*	Unspecified chorioretinal inflammation			H30.9*	Unspecified chorioretinal inflammation			H30.9*	Unspecified chorioretinal inflammation			H30.9*	Unspecified chorioretinal inflammation			H30.9*	Unspecified chorioretinal inflammation			H30.9*	Unspecified chorioretinal inflammation			H30.9*	Unspecified chorioretinal inflammation			H30.9*	Unspecified chorioretinal inflammation			H30.9*	Unspecified chorioretinal inflammation			H30.9*	Unspecified chorioretinal inflammation			H30.9*	Unspecified chorioretinal inflammation			H30.9*	Unspecified chorioretinal inflammation			H30.9*	Unspecified chorioretinal inflammation			H30.9*	Unspecified chorioretinal inflammation			H30.9*	Unspecified chorioretinal inflammation			H30.9*	Unspecified chorioretinal inflammation			H30.9*	Unspecified chorioretinal inflammation			H30.9*	Unspecified chorioretinal inflammation			H30.9*	Unspecified chorioretinal inflammation			H30.9*	Unspecified chorioretinal inflammation			H30.9*	Unspecified chorioretinal inflammation			H30.9*	Unspecified chorioretinal inflammation			H30.9*	Unspecified chorioretinal inflammation			H30.9*	Unspecified chorioretinal inflammation			H30.9*	Unspecified chorioretinal inflammation			H30.9*	Unspecified chorioretinal inflammation			H30.9*	Unspecified chorioretinal inflammation			H30.9*	Unspecified chorioretinal inflammation			H30.9*	Unspecified chorioretinal inflammation			H30.9*	Unspecified chorioretinal inflammation			H30.9*	Unspecified chorioretinal inflammation			H30.9*	Unspecified chorioretinal inflammation			H30.9*	Unspecified chorioretinal inflammation			H30.9*	Unspecified chorioretinal inflammation			H30.9*	Unspecified chorioretinal inflammation			H30.9*	Unspecified chorioretinal inflammation			H30.9*	Unspecified chorioretinal inflammation			H30.9*	Unspecified chorioretinal inflammation			H30.9*	Unspecified chorioretinal inflammation			H30.9*	Unspecified chorioretinal inflammation			H30.9*	Unspecified chorioretinal inflammation			H30.9*	Unspecified chorioretinal inflammation			H30.9*	Unspecified chorioretinal inflammation			H30.9*	Unspecified chorioretinal inflammation			H30.9*	Unspecified chorioretinal inflammation			H30.9*	Unspecified chorioretinal inflammation			H30.9*	Unspecified chorioretinal inflammation			H30.9*	Unspecified chorioretinal inflammation			H30.9*	Unspecified chorioretinal inflammation			H30.9*	Unspecified chorioretinal inflammation			H30.9*	Unspecified chorioretinal inflammation			H30.9*	Unspecified chorioretinal inflammation			H30.9*	Unspecified chorioretinal inflammation			H30.9*	Unspecified chorioretinal inflammation			H30.9*	Unspecified chorioretinal inflammation			H30.9*	Unspecified chorioretinal inflammation			H30.9*	Unspecified chorioretinal inflammation			H30.9*	Unspecified chorioretinal inflammation			H30.9*	Unspecified chorioretinal inflammation			H30.9*	Unspecified chorioretinal inflammation			H30.9*	Unspecified chorioretinal inflammation			H30.9*	Unspecified chorioretinal inflammation			H30.9*	Unspecified chorioretinal inflammation			H30.9*	Unspecified chorioretinal inflammation			H30.9*	Unspecified chorioretinal inflammation			H30.9*	Unspecified chorioretinal inflammation			H30.9*	Unspecified chorioretinal inflammation			H30.9*	Unspecified chorioretinal inflammation			H30.9*	Unspecified chorioretinal inflammation			H30.9*	Unspecified chorioretinal inflammation			H30.9*	Unspecified chorioretinal inflammation			H30.9*	Unspecified chorioretinal inflammation			H30.9*	Unspecified chorioretinal inflammation			H30.9*	Unspecified chorioretinal inflammation			H30.9*	Unspecified chorioretinal inflammation			H30.9*	Unspecified chorioretinal inflammation			H30.9*	Unspecified chorioretinal inflammation			H30.9*	Unspecified chorioretinal inflammation			H30.9*	Unspecified chorioretinal inflammation			H30.9*	Unspecified chorioretinal inflammation			H30.9*	Unspecified chorioretinal inflammation			H30.9*	Unspecified chorioretinal inflammation			H30.9*	Unspecified chorioretinal inflammation			H30.9*	Unspecified chorioretinal inflammation			H30.9*	Unspecified chorioretinal inflammation			H30.9*	Unspecified chorioretinal inflammation			H30.9*	Unspecified chorioretinal inflammation			H30.9*	Unspecified chorioretinal inflammation			H30.9*	Unspecified chorioretinal inflammation			H30.9*	Unspecified chorioretinal inflammation			H30.9*	Unspecified chorioretinal inflammation			H30.9*	Unspecified chorioretinal inflammation			H30.9*	Unspecified chorioretinal inflammation			H30.9*	Unspecified chorioretinal inflammation			H30.9*	Unspecified chorioretinal inflammation			H30.9*	Unspecified chorioretinal inflammation			H30.9*	Unspecified chorioretinal inflammation			H30.9*	Unspecified chorioretinal inflammation			H30.9*	Unspecified chorioretinal inflammation			H30.9*	Unspecified chorioretinal inflammation			H30.9*	Unspecified chorioretinal inflammation			H30.9*	Unspecified chorioretinal inflammation			H30.9*	Unspecified chorioretinal inflammation			H30.9*	Unspecified chorioretinal inflammation			H30.9*	Unspecified chorioretinal inflammation			H30.9*	Unspecified chorioretinal inflammation			H30.9*	Unspecified chorioretinal inflammation			H30.9*	Unspecified chorioretinal inflammation			H30.9*	Unspecified chorioretinal inflammation			H30.9*	Unspecified chorioretinal inflammation			H30.9*	Unspecified chorioretinal inflammation			H30.9*	Unspecified chorioretinal inflammation			H30.9*	Unspecified chorioretinal inflammation			H30.9*	Unspecified chorioretinal inflammation			H30.9*	Unspecified chorioretinal inflammation			H30.9*	Unspecified chorioretinal inflammation			H30.9*	Unspecified chorioretinal inflammation			H30.9*	Unspecified chorioretinal inflammation			H30.9*	Unspecified chorioretinal inflammation			H30.9*	Unspecified chorioretinal inflammation			H30.9*	Unspecified chorioretinal inflammation			H30.9*	Unspecified chorioretinal inflammation			H30.9*	Unspecified chorioretinal inflammation			H30.9*	Unspecified chorioretinal inflammation			H30.9*	Unspecified chorioretinal inflammation			H30.9*	Unspecified chorioretinal inflammation			H30.9*	Unspecified chorioretinal inflammation			H30.9*	Unspecified chorioretinal inflammation			H30.9*	Unspecified chorioretinal inflammation			H30.9*	Unspecified chorioretinal inflammation			H30.9*	Unspecified chorioretinal inflammation			H30.9*	Unspecified chorioretinal inflammation			H30.9*	Unspecified chorioretinal inflammation			H30.9*	Unspecified chorioretinal inflammation			H30.9*	Unspecified chorioretinal inflammation			H30.9*	Unspecified chorioretinal inflammation			H30.9*	Unspecified chorioretinal inflammation			H30.9*	Unspecified chorioretinal inflammation			H30.9*	Unspecified chorioretinal inflammation			H30.9*	Unspecified chorioretinal inflammation			H30.9*	Unspecified chorioretinal inflammation			H30.9*	Unspecified chorioretinal inflammation			H30.9*	Unspecified chorioretinal inflammation			H30.9*	Unspecified chorioretinal inflammation			H30.9*	Unspecified chorioretinal inflammation			H30.9*	Unspecified chorioretinal inflammation			H30.9*	Unspecified chorioretinal inflammation			H30.9*	Unspecified chorioretinal inflammation			H30.9*	Unspecified chorioretinal inflammation			H30.9*	Unspecified chorioretinal inflammation			H30.9*	Unspecified chorioretinal inflammation			H30.9*	Unspecified chorioretinal inflammation			H30.9*	Unspecified chorioretinal inflammation			H30.9*	Unspecified chorioretinal inflammation			H30.9*	Unspecified chorioretinal inflammation			H30.9*	Unspecified chorioretinal inflammation			H30.9*	Unspecified chorioretinal inflammation			H30.9*	Unspecified chorioretinal inflammation			H30.9*	Unspecified chorioretinal inflammation			H30.9*	Unspecified chorioretinal inflammation			H30.9*	Unspecified chorioretinal inflammation			H30.9*	Unspecified chorioretinal inflammation			H30.9*	Unspecified chorioretinal inflammation			H30.9*	Unspecified chorioretinal inflammation			H30.9*	Unspecified chorioretinal inflammation			H30.9*	Unspecified chorioretinal inflammation			H30.9*	Unspecified chorioretinal inflammation			H30.9*	Unspecified chorioretinal inflammation			H30.9*	Unspecified chorioretinal inflammation			H30.9*	Unspecified chorioretinal inflammation			H30.9*	Unspecified chorioretinal inflammation			H30.9*	Unspecified chorioretinal inflammation			H30.9*	Unspecified chorioretinal inflammation			H30.9*	Unspecified chorioretinal inflammation			H30.9*	Unspecified chorioretinal inflammation			H30.9*	Unspecified chorioretinal inflammation			H30.9*	Unspecified chorioretinal inflammation			H30.9*	Unspecified chorioretinal inflammation			H30.9*	Unspecified chorioretinal inflammation			H30.9*	Unspecified chorioretinal inflammation			H30.9*	Unspecified chorioretinal inflammation			H30.9*	Unspecified chorioretinal inflammation			H30.9*	Unspecified chorioretinal inflammation			H30.9*	Unspecified chorioretinal inflammation			H30.9*	Unspecified chorioretinal inflammation			H30.9*	Unspecified chorioretinal inflammation			H30.9*	Unspecified chorioretinal inflammation			H30.9*	Unspecified chorioretinal inflammation			H30.9*	Unspecified chorioretinal inflammation			H30.9*	Unspecified chorioretinal inflammation			H30.9*	Unspecified chorioretinal inflammation			H30.9*	Unspecified chorioretinal inflammation			H30.9*	Unspecified chorioretinal inflammation			H30.9*	Unspecified chorioretinal inflammation			H30.9*	Unspecified chorioretinal inflammation			H30.9*	Unspecified chorioretinal inflammation			H30.9*	Unspecified chorioretinal inflammation			H30.9*	Unspecified chorioretinal inflammation			H30.9*	Unspecified chorioretinal inflammation			H30.9*	Unspecified chorioretinal inflammation			H30.9*	Unspecified chorioretinal inflammation			H30.9*	Unspecified chorioretinal inflammation			H30.9*	Unspecified chorioretinal inflammation			H30.9*	Unspecified chorioretinal inflammation			H30.9*	Unspecified chorioretinal inflammation			H30.9*	Unspecified chorioretinal inflammation			H30.9*	Unspecified chorioretinal inflammation			H30.9*	Unspecified chorioretinal inflammation			H30.9*	Unspecified chorioretinal inflammation			H30.9*	Unspecified chorioretinal inflammation			H30.9*	Unspecified chorioretinal inflammation			H30.9*	Unspecified chorioretinal inflammation			H30.9*	Unspecified chorioretinal inflammation			H30.9*	Unspecified chorioretinal inflammation			H30.9*	Unspecified chorioretinal inflammation			H30.9*	Unspecified chorioretinal inflammation			H30.9*	Unspecified chorioretinal inflammation			H30.9*	Unspecified chorioretinal inflammation			H30.9*	Unspecified chorioretinal inflammation			H30.9*	Unspecified chorioretinal inflammation			H30.9*	Unspecified chorioretinal inflammation			H30.9*	Unspecified chorioretinal inflammation			H30.9*	Unspecified chorioretinal inflammation			H30.9*	Unspecified chorioretinal inflammation			H30.9*	Unspecified chorioretinal inflammation			H30.9*	Unspecified chorioretinal inflammation			H30.9*	Unspecified chorioretinal inflammation			H30.9*	Unspecified chorioretinal inflammation			H30.9*	Unspecified chorioretinal inflammation			H30.9*	Unspecified chorioretinal inflammation			H30.9*	Unspecified chorioretinal inflammation			H30.9*	Unspecified chorioretinal inflammation			H30.9*	Unspecified chorioretinal inflammation			H30.9*	Unspecified chorioretinal inflammation			H30.9*	Unspecified chorioretinal inflammation			H30.9*	Unspecified chorioretinal inflammation			H30.9*	Unspecified chorioretinal inflammation			H30.9*	Unspecified chorioretinal inflammation			H30.9*	Unspecified chorioretinal inflammation			H30.9*	Unspecified chorioretinal inflammation			H30.9*	Unspecified chorioretinal inflammation			H30.9*	Unspecified chorioretinal inflammation			H30.9*	Unspecified chorioretinal inflammation			H30.9*	Unspecified chorioretinal inflammation			H30.9*	Unspecified chorioretinal inflammation			H30.9*	Unspecified chorioretinal inflammation			H30.9*	Unspecified chorioretinal inflammation			H30.9*	Unspecified chorioretinal inflammation			H30.9*	Unspecified chorioretinal inflammation			H30.9*	Unspecified chorioretinal inflammation			H30.9*	Unspecified chorioretinal inflammation			H30.9*	Unspecified chorioretinal inflammation			H30.9*	Unspecified chorioretinal inflammation			H30.9*	Unspecified chorioretinal inflammation			H30.9*	Unspecified chorioretinal inflammation			H30.9*	Unspecified chorioretinal inflammation			H30.9*	Unspecified chorioretinal inflammation			H30.9*	Unspecified chorioretinal inflammation			H30.9*	Unspecified chorioretinal inflammation			H30.9*	Unspecified chorioretinal inflammation			H30.9*	Unspecified chorioretinal inflammation			H30.9*	Unspecified chorioretinal inflammation			H30.9*	Unspecified chorioretinal inflammation			H30.9*	Unspecified chorioretinal inflammation			H30.9*	Unspecified chorioretinal inflammation			H30.9*	Unspecified chorioretinal inflammation			H30.9*	Unspecified chorioretinal inflammation			H30.9*	Unspecified chorioretinal inflammation			H30.9*	Unspecified chorioretinal inflammation			H30.9*	Unspecified chorioretinal inflammation			H30.9*	Unspecified chorioretinal inflammation			H30.9*	Unspecified chorioretinal inflammation			H30.9*	Unspecified chorioretinal inflammation			H30.9*	Unspecified chorioretinal inflammation			H30.9*	Unspecified chorioretinal inflammation			H30.9*	Unspecified chorioretinal inflammation			H30.9*	Unspecified chorioretinal inflammation			H30.9*	Unspecified chorioretinal inflammation			H30.9*	Unspecified chorioretinal inflammation			H30.9*	Unspecified chorioretinal inflammation			H30.9*	Unspecified chorioretinal inflammation			H30.9*	Unspecified chorioretinal inflammation			H30.9*	Unspecified chorioretinal inflammation			H30.9*	Unspecified chorioretinal inflammation			H30.9*	Unspecified chorioretinal inflammation			H30.9*	Unspecified chorioretinal inflammation			H30.9*	Unspecified chorioretinal inflammation			H30.9*	Unspecified chorioretinal inflammation			H30.9*	Unspecified chorioretinal inflammation			H30.9*	Unspecified chorioretinal inflammation			H30.9*	Unspecified chorioretinal inflammation			H30.9*	Unspecified chorioretinal inflammation			H30.9*	Unspecified chorioretinal inflammation			H30.9*	Unspecified chorioretinal inflammation			H30.9*	Unspecified chorioretinal inflammation			H30.9*	Unspecified chorioretinal inflammation			H30.9*	Unspecified chorioretinal inflammation			H30.9*	Unspecified chorioretinal inflammation			H30.9*	Unspecified chorioretinal inflammation			H30.9*	Unspecified chorioretinal inflammation			H30.9*	Unspecified chorioretinal inflammation			H30.9*	Unspecified chorioretinal inflammation			H30.9*	Unspecified chorioretinal inflammation			H30.9*	Unspecified chorioretinal inflammation			H30.9*	Unspecified chorioretinal inflammation			H30.9*	Unspecified chorioretinal inflammation			H30.9*	Unspecified chorioretinal inflammation			H30.9*	Unspecified chorioretinal inflammation			H30.9*	Unspecified chorioretinal inflammation			H30.9*	Unspecified chorioretinal inflammation			H30.9*	Unspecified chorioretinal inflammation			H30.9*	Unspecified chorioretinal inflammation			H30.9*	Unspecified chorioretinal inflammation			H30.9*	Unspecified chorioretinal inflammation			H30.9*	Unspecified chorioretinal inflammation			H30.9*	Unspecified chorioretinal inflammation			H30.9*	Unspecified chorioretinal inflammation			H30.9*	Unspecified chorioretinal inflammation			H30.9*	Unspecified chorioretinal inflammation			H30.9*	Unspecified chorioretinal inflammation			H30.9*	Unspecified chorioretinal inflammation			H30.9*	Unspecified chorioretinal inflammation			H30.9*	Unspecified chorioretinal inflammation			H30.9*	Unspecified chorioretinal inflammation			H30.9*	Unspecified chorioretinal inflammation			H30.9*	Unspecified chorioretinal inflammation			H30.9*	Unspecified chorioretinal inflammation			H30.9*	Unspecified chorioretinal inflammation			H30.9*	Unspecified chorioretinal inflammation			H30.9*	Unspecified chorioretinal inflammation			H30.9*	Unspecified chorioretinal inflammation			H30.9*	Unspecified chorioretinal inflammation			H30.9*	Unspecified chorioretinal inflammation			H30.9*	Unspecified chorioretinal inflammation			H30.9*	Unspecified chorioretinal inflammation			H30.9*	Unspecified chorioretinal inflammation			H30.9*	Unspecified chorioretinal inflammation			H30.9*	Unspecified chorioretinal inflammation			H30.9*	Unspecified chorioretinal inflammation			H30.9*	Unspecified chorioretinal inflammation			H30.9*	Unspecified chorioretinal inflammation			H30.9*	Unspecified chorioretinal inflammation			H30.9*	Unspecified chorioretinal inflammation			H30.9*	Unspecified chorioretinal inflammation			H30.9*	Unspecified chorioretinal inflammation			H30.9*	Unspecified chorioretinal inflammation			H30.9*	Unspecified chorioretinal inflammation			H30.9*	Unspecified chorioretinal inflammation			H30.9*	Unspecified chorioretinal inflammation			H30.9*	Unspecified chorioretinal inflammation			H30.9*	Unspecified chorioretinal inflammation			H30.9*	Unspecified chorioretinal inflammation			H30.9*	Unspecified chorioretinal inflammation			H30.9*	Unspecified chorioretinal inflammation			H30.9*	Unspecified chorioretinal inflammation			H30.9*	Unspecified chorioretinal inflammation			H30.9*	Unspecified chorioretinal inflammation			H30.9*	Unspecified chorioretinal inflammation			H30.9*	Unspecified chorioretinal inflammation			H30.9*	Unspecified chorioretinal inflammation			H30.9*	Unspecified chorioretinal inflammation			H30.9*	Unspecified chorioretinal inflammation			H30.9*	Unspecified chorioretinal inflammation			H30.9*	Unspecified chorioretinal inflammation			H30.9*	Unspecified chorioretinal inflammation			H30.9*	Unspecified chorioretinal inflammation			H30.9*	Unspecified chorioretinal inflammation			H30.9*	Unspecified chorioretinal inflammation			H30.9*	Unspecified chorioretinal inflammation			H30.9*	Unspecified chorioretinal inflammation			H30.9*	Unspecified chorioretinal inflammation			H30.9*	Unspecified chorioretinal inflammation			H30.9*	Unspecified chorioretinal inflammation			H30.9*	Unspecified chorioretinal inflammation			H30.9*	Unspecified chorioretinal inflammation			H30.9*	Unspecified chorioretinal inflammation			H30.9*	Unspecified chorioretinal inflammation			H30.9*	Unspecified chorioretinal inflammation			H30.9*	Unspecified chorioretinal inflammation			H30.9*	Unspecified chorioretinal inflammation			H30.9*	Unspecified chorioretinal inflammation			H30.9*	Unspecified chorioretinal inflammation			H30.9*	Unspecified chorioretinal inflammation			H30.9*	Unspecified chorioretinal inflammation			H30.9*	Unspecified chorioretinal inflammation			H30.9*	Unspecified chorioretinal inflammation			H30.9*	Unspecified chorioretinal inflammation			H30.9*	Unspecified chorioretinal inflammation			H30.9*	Unspecified chorioretinal inflammation			H30.9*	Unspecified chorioretinal inflammation			H30.9*	Unspecified chorioretinal inflammation			H30.9*	Unspecified chorioretinal inflammation			H30.9*	Unspecified chorioretinal inflammation			H30.9*	Unspecified chorioretinal inflammation			H30.9*	Unspecified chorioretinal inflammation			H30.9*	Unspecified chorioretinal inflammation			H30.9*	Unspecified chorioretinal inflammation			H30.9*	Unspecified chorioretinal inflammation			H30.9*	Unspecified chorioretinal inflammation			H30.9*	Unspecified chorioretinal inflammation			H30.9*	Unspecified chorioretinal inflammation			H30.9*	Unspecified chorioretinal inflammation			H30.9*	Unspecified chorioretinal inflammation			H30.9*	Unspecified chorioretinal inflammation			H30.9*	Unspecified chorioretinal inflammation			H30.9*	Unspecified chorioretinal inflammation			H30.9*	Unspecified chorioretinal inflammation			H30.9*	Unspecified chorioretinal inflammation			H30.9*	Unspecified chorioretinal inflammation			H30.9*	Unspecified chorioretinal inflammation			H30.9*	Unspecified chorioretinal inflammation			H30.9*	Unspecified chorioretinal inflammation			H30.9*	Unspecified chorioretinal inflammation			H30.9*	Unspecified chorioretinal inflammation			H30.9*	Unspecified chorioretinal inflammation			H30.9*	Unspecified chorioretinal inflammation			H30.9*	Unspecified chorioretinal inflammation			H30.9*	Unspecified chorioretinal inflammation			H30.9*	Unspecified chorioretinal inflammation			H30.9*	Unspecified chorioretinal inflammation			H30.9*	Unspecified chorioretinal inflammation			H30.9*	Unspecified chorioretinal inflammation			H30.9*	Unspecified chorioretinal inflammation			H30.9*	Unspecified chorioretinal inflammation			H30.9*	Unspecified chorioretinal inflammation			H30.9*	Unspecified chorioretinal inflammation			H30.9*	Unspecified chorioretinal inflammation			H30.9*	Unspecified chorioretinal inflammation			H30.9*	Unspecified chorioretinal inflammation			H30.9*	Unspecified chorioretinal inflammation			H30.9*	Unspecified chorioretinal inflammation			H30.9*	Unspecified chorioretinal inflammation			H30.9*	Unspecified chorioretinal inflammation			H30.9*	Unspecified chorioretinal inflammation			H30.9*	Unspecified chorioretinal inflammation			H30.9*	Unspecified chorioretinal inflammation			H30.9*	Unspecified chorioretinal inflammation			H30.9*	Unspecified chorioretinal inflammation			H30.9*	Unspecified chorioretinal inflammation			H30.9*	Unspecified chorioretinal inflammation			H30.9*	Unspecified chorioretinal inflammation			H30.9*	Unspecified chorioretinal inflammation			H30.9*	Unspecified chorioretinal inflammation			H30.9*	Unspecified chorioretinal inflammation			H30.9*	Unspecified chorioretinal inflammation			H30.9*	Unspecified chorioretinal inflammation			H30.9*	Unspecified chorioretinal inflammation			H30.9*	Unspecified chorioretinal inflammation			H30.9*	Unspecified chorioretinal inflammation			H30.9*	Unspecified chorioretinal inflammation			H30.9*	Unspecified chorioretinal inflammation			H30.9*	Unspecified chorioretinal inflammation			H30.9*	Unspecified chorioretinal inflammation			H30.9*	Unspecified chorioretinal inflammation			H30.9*	Unspecified chorioretinal inflammation			H30.9*	Unspecified chorioretinal inflammation			H30.9*	Unspecified chorioretinal inflammation			H30.9*	Unspecified chorioretinal inflammation			H30.9*	Unspecified chorioretinal inflammation			H30.9*	Unspecified chorioretinal inflammation			H30.9*	Unspecified chorioretinal inflammation			H30.9*	Unspecified chorioretinal inflammation			H30.9*	Unspecified chorioretinal inflammation			H30.9*	Unspecified chorioretinal inflammation			H30.9*	Unspecified chorioretinal inflammation			H30.9*	Unspecified chorioretinal inflammation			H30.9*	Unspecified chorioretinal inflammation			H30.9*	Unspecified chorioretinal inflammation			H30.9*	Unspecified chorioretinal inflammation			H30.9*	Unspecified chorioretinal inflammation			H30.9*	Unspecified chorioretinal inflammation			H30.9*	Unspecified chorioretinal inflammation			H30.9*	Unspecified chorioretinal inflammation			H30.9*	Unspecified chorioretinal inflammation			H30.9*	Unspecified chorioretinal inflammation			H30.9*	Unspecified chorioretinal inflammation			H30.9*	Unspecified chorioretinal inflammation			H30.9*	Unspecified chorioretinal inflammation			H30.9*	Unspecified chorioretinal inflammation			H30.9*	Unspecified chorioretinal inflammation			H30.9*	Unspecified chorioretinal inflammation			H30.9*	Unspecified chorioretinal inflammation			H30.9*	Unspecified chorioretinal inflammation			H30.9*	Unspecified chorioretinal inflammation			H30.9*	Unspecified chorioretinal inflammation			H30.9*	Unspecified chorioretinal inflammation			H30.9*	Unspecified chorioretinal inflammation			H30.9*	Unspecified chorioretinal inflammation			H30.9*	Unspecified chorioretinal inflammation			H30.9*	Unspecified chorioretinal inflammation			H30.9*	Unspecified chorioretinal inflammation			H30.9*	Unspecified chorioretinal inflammation			H30.9*	Unspecified chorioretinal inflammation			H30.9*	Unspecified chorioretinal inflammation			H30.9*	Unspecified chorioretinal inflammation			H30.9*	Unspecified chorioretinal inflammation			H30.9*	Unspecified chorioretinal inflammation			H30.9*	Unspecified chorioretinal inflammation			H30.9*	Unspecified chorioretinal inflammation			H30.9*	Unspecified chorioretinal inflammation			H30.9*	Unspecified chorioretinal inflammation			H30.9*	Unspecified chorioretinal inflammation			H30.9*	Unspecified chorioretinal inflammation			H30.9*	Unspecified chorioretinal inflammation			H30.9*	Unspecified chorioretinal inflammation			H30.9*	Unspecified chorioretinal inflammation			H30.9*	Unspecified chorioretinal inflammation			H30.9*	Unspecified chorioretinal inflammation			H30.9*	Unspecified chorioretinal inflammation			H30.9*	Unspecified chorioretinal inflammation			H30.9*	Unspecified chorioretinal inflammation			H30.9*	Unspecified chorioretinal inflammation			H30.9*	Unspecified chorioretinal inflammation			H30.9*	Unspecified chorioretinal inflammation			H30.9*	Unspecified chorioretinal inflammation			H30.9*	Unspecified chorioretinal inflammation			H30.9*	Unspecified chorioretinal inflammation			H30.9*	Unspecified chorioretinal inflammation			H30.9*	Unspecified chorioretinal inflammation			H30.9*	Unspecified chorioretinal inflammation			H30.9*	Unspecified chorioretinal inflammation			H30.9*	Unspecified chorioretinal inflammation			H30.9*	Unspecified chorioretinal inflammation			H30.9*	Unspecified chorioretinal inflammation			H30.9*	Unspecified chorioretinal inflammation			H30.9*	Unspecified chorioretinal inflammation			H30.9*	Unspecified chorioretinal inflammation			H30.9*	Unspecified chorioretinal inflammation			H30.9*	Unspecified chorioretinal inflammation			H30.9*	Unspecified chorioretinal inflammation			H30.9*	Unspecified chorioretinal inflammation			H30.9*	Unspecified chorioretinal inflammation			H30.9*	Unspecified chorioretinal inflammation			H30.9*	Unspecified chorioretinal inflammation			H30.9*	Unspecified chorioretinal inflammation			H30.9*	Unspecified chorioretinal inflammation			H30.9*	Unspecified chorioretinal inflammation			H30.9*	Unspecified chorioretinal inflammation			H30.9*	Unspecified chorioretinal inflammation			H30.9*	Unspecified chorioretinal inflammation			H30.9*	Unspecified chorioretinal inflammation			H30.9*	Unspecified chorioretinal inflammation			H30.9*	Unspecified chorioretinal inflammation			H30.9*	Unspecified chorioretinal inflammation			H30.9*	Unspecified chorioretinal inflammation			H30.9*	Unspecified chorioretinal inflammation			H30.9*	Unspecified chorioretinal inflammation			H30.9*	Unspecified chorioretinal inflammation			H30.9*	Unspecified chorioretinal inflammation			H30.9*	Unspecified chorioretinal inflammation			H30.9*	Unspecified chorioretinal inflammation			H30.9*	Unspecified chorioretinal inflammation			H30.9*	Unspecified chorioretinal inflammation			H30.9*	Unspecified chorioretinal inflammation			H30.9*	Unspecified chorioretinal inflammation			H30.9*	Unspecified chorioretinal inflammation			H30.9*	Unspecified chorioretinal inflammation			H30.9*	Unspecified chorioretinal inflammation			H30.9*	Unspecified chorioretinal inflammation			H30.9*	Unspecified chorioretinal inflammation			H30.9*	Unspecified chorioretinal inflammation			H30.9*	Unspecified chorioretinal inflammation			H30.9*	Unspecified chorioretinal inflammation			H30.9*	Unspecified chorioretinal inflammation			H30.9*	Unspecified chorioretinal inflammation			H30.9*	Unspecified chorioretinal inflammation			H30.9*	Unspecified chorioretinal inflammation			H30.9*	Unspecified chorioretinal inflammation			H30.9*	Unspecified chorioretinal inflammation			H30.9*	Unspecified chorioretinal inflammation			H30.9*	Unspecified chorioretinal inflammation			H30.9*	Unspecified chorioretinal inflammation			H30.9*	Unspecified chorioretinal inflammation			H30.9*	Unspecified chorioretinal inflammation			H30.9*	Unspecified chorioretinal inflammation			H30.9*	Unspecified chorioretinal inflammation			H30.9*	Unspecified chorioretinal inflammation			H30.9*	Unspecified chorioretinal inflammation			H30.9*	Unspecified chorioretinal inflammation			H30.9*	Unspecified chorioretinal inflammation			H30.9*	Unspecified chorioretinal inflammation			H30.9*	Unspecified chorioretinal inflammation			H30.9*	Unspecified chorioretinal inflammation			H30.9*	Unspecified chorioretinal inflammation			H30.9*	Unspecified chorioretinal inflammation			H30.9*	Unspecified chorioretinal inflammation			H30.9*	Unspecified chorioretinal inflammation			H30.9*	Unspecified chorioretinal inflammation			H30.9*	Unspecified chorioretinal inflammation			H30.9*	Unspecified chorioretinal inflammation			H30.9*	Unspecified chorioretinal inflammation			H30.9*	Unspecified chorioretinal inflammation			H30.9*	Unspecified chorioretinal inflammation			H30.9*	Unspecified chorioretinal inflammation			H30.9*	Unspecified chorioretinal inflammation			H30.9*	Unspecified chorioretinal inflammation			H30.9*	Unspecified chorioretinal inflammation			H30.9*	Unspecified chorioretinal inflammation			H30.9*	Unspecified chorioretinal inflammation			H30.9*	Unspecified chorioretinal inflammation			H30.9*	Unspecified chorioretinal inflammation			H30.9*	Unspecified chorioretinal inflammation			H30.9*	Unspecified chorioretinal inflammation			H30.9*	Unspecified chorioretinal inflammation			H30.9*	Unspecified chorioretinal inflammation			H30.9*	Unspecified chorioretinal inflammation			H30.9*	Unspecified chorioretinal inflammation			H30.9*	Unspecified chorioretinal inflammation			H30.9*	Unspecified chorioretinal inflammation			H30.9*	Unspecified chorioretinal inflammation			H30.9*	Unspecified chorioretinal inflammation			H30.9*	Unspecified chorioretinal inflammation			H30.9*	Unspecified chorioretinal inflammation			H30.9*	Unspecified chorioretinal inflammation			H30.9*	Unspecified chorioretinal inflammation			H30.9*	Unspecified chorioretinal inflammation			H30.9*	Unspecified chorioretinal inflammation			H30.9*	Unspecified chorioretinal inflammation			H30.9*	Unspecified chorioretinal inflammation			H30.9*	Unspecified chorioretinal inflammation			H30.9*	Unspecified chorioretinal inflammation			H30.9*	Unspecified chorioretinal inflammation			H30.9*	Unspecified chorioretinal inflammation			H30.9*	Unspecified chorioretinal inflammation			H30.9*	Unspecified chorioretinal inflammation			H30.9*	Unspecified chorioretinal inflammation			H30.9*	Unspecified chorioretinal inflammation			H30.9*	Unspecified chorioretinal inflammation			H30.9*	Unspecified chorioretinal inflammation			H30.9*	Unspecified chorioretinal inflammation			H30.9*	Unspecified chorioretinal inflammation			H30.9*	Unspecified chorioretinal inflammation			H30.9*	Unspecified chorioretinal inflammation			H30.9*	Unspecified chorioretinal inflammation			H30.9*	Unspecified chorioretinal inflammation			H30.9*	Unspecified chorioretinal inflammation			H30.9*	Unspecified chorioretinal inflammation			H30.9*	Unspecified chorioretinal inflammation			H30.9*	Unspecified chorioretinal inflammation			H30.9*	Unspecified chorioretinal inflammation			H30.9*	Unspecified chorioretinal inflammation			H30.9*	Unspecified chorioretinal inflammation			H30.9*	Unspecified chorioretinal inflammation			H30.9*	Unspecified chorioretinal inflammation			H30.9*	Unspecified chorioretinal inflammation			H30.9*	Unspecified chorioretinal inflammation			H30.9*	Unspecified chorioretinal inflammation			H30.9*	Unspecified chorioretinal inflammation			H30.9*	Unspecified chorioretinal inflammation			H30.9*	Unspecified chorioretinal inflammation			H30.9*	Unspecified chorioretinal inflammation			H30.9*	Unspecified chorioretinal inflammation			H30.9*	Unspecified chorioretinal inflammation			H30.9*	Unspecified chorioretinal inflammation			H30.9*	Unspecified chorioretinal inflammation			H30.9*	Unspecified chorioretinal inflammation			H30.9*	Unspecified chorioretinal inflammation			H30.9*	Unspecified chorioretinal inflammation			H30.9*	Unspecified chorioretinal inflammation			H30.9*	Unspecified chorioretinal inflammation			H30.9*	Unspecified chorioretinal inflammation			H30.9*	Unspecified chorioretinal inflammation			H30.9*	Unspecified chorioretinal inflammation			H30.9*	Unspecified chorioretinal inflammation			H30.9*	Unspecified chorioretinal inflammation			H30.9*	Unspecified chorioretinal inflammation			H30.9*	Unspecified chorioretinal inflammation			H30.9*	Unspecified chorioretinal inflammation			H30.9*	Unspecified chorioretinal inflammation			H30.9*	Unspecified chorioretinal inflammation			H30.9*	Unspecified chorioretinal inflammation			H30.9*	Unspecified chorioretinal inflammation			H30.9*	Unspecified chorioretinal inflammation			H30.9*	Unspecified chorioretinal inflammation			H30.9*	Unspecified chorioretinal inflammation			H30.9*	Unspecified chorioretinal inflammation			H30.9*	Unspecified chorioretinal inflammation			H30.9*	Unspecified chorioretinal inflammation			H30.9*	Unspecified chorioretinal inflammation			H30.9*	Unspecified chorioretinal inflammation			H30.9*	Unspecified chorioretinal inflammation			H30.9*	Unspecified chorioretinal inflammation			H30.9*	Unspecified chorioretinal inflammation			H30.9*	Unspecified chorioretinal inflammation			H30.9*	Unspecified chorioretinal inflammation			H30.9*	Unspecified chorioretinal inflammation			H30.9*	Unspecified chorioretinal inflammation			H30.9*	Unspecified chorioretinal inflammation			H30.9*	Unspecified chorioretinal inflammation			H30.9*	Unspecified chorioretinal inflammation			H30.9*	Unspecified chorioretinal inflammation			H30.9*	Unspecified chorioretinal inflammation			H30.9*	Unspecified chorioretinal inflammation			H30.9*	Unspecified chorioretinal inflammation			H30.9*	Unspecified chorioretinal inflammation			H30.9*	Unspecified chorioretinal inflammation			H30.9*	Unspecified chorioretinal inflammation			H30.9*	Unspecified chorioretinal inflammation			H30.9*	Unspecified chorioretinal inflammation			H30.9*	Unspecified chorioretinal inflammation			H30.9*	Unspecified chorioretinal inflammation			H30.9*	Unspecified chorioretinal inflammation			H30.9*	Unspecified chorioretinal inflammation			H30.9*	Unspecified chorioretinal inflammation			H30.9*	Unspecified chorioretinal inflammation			H30.9*	Unspecified chorioretinal inflammation			H30.9*	Unspecified chorioretinal inflammation			H30.9*	Unspecified chorioretinal inflammation			H30.9*	Unspecified chorioretinal inflammation			H30.9*	Unspecified chorioretinal inflammation			H30.9*	Unspecified chorioretinal inflammation			H30.9*	Unspecified chorioretinal inflammation			H30.9*	Unspecified chorioretinal inflammation			H30.9*	Unspecified chorioretinal inflammation			H30.9*	Unspecified chorioretinal inflammation			H30.9*	Unspecified chorioretinal inflammation			H30.9*	Unspecified chorioretinal inflammation			H30.9*	Unspecified chorioretinal inflammation			H30.9*	Unspecified chorioretinal inflammation			H30.9*	Unspecified chorioretinal inflammation			H30.9*	Unspecified chorioretinal inflammation			H30.9*	Unspecified chorioretinal inflammation			H30.9*	Unspecified chorioretinal inflammation			H30.9*	Unspecified chorioretinal inflammation			H30.9*	Unspecified chorioretinal inflammation			H30.9*	Unspecified chorioretinal inflammation			H30.9*	Unspecified chorioretinal inflammation			H30.9*	Unspecified chorioretinal inflammation			H30.9*	Unspecified chorioretinal inflammation			H30.9*	Unspecified chorioretinal inflammation			H30.9*	Unspecified chorioretinal inflammation			H30.9*	Unspecified chorioretinal inflammation			H30.9*	Unspecified chorioretinal inflammation			H30.9*	Unspecified chorioretinal inflammation			H30.9*	Unspecified chorioretinal inflammation			H30.9*	Unspecified chorioretinal inflammation			H30.9*	Unspecified chorioretinal inflammation			H30.9*	Unspecified chorioretinal inflammation			H30.9*	Unspecified chorioretinal inflammation			H30.9*	Unspecified chorioretinal inflammation			H30.9*	Unspecified chorioretinal inflammation			H30.9*	Unspecified chorioretinal inflammation			H30.9*	Unspecified chorioretinal inflammation			H30.9*	Unspecified chorioretinal inflammation			H30.9*	Unspecified chorioretinal inflammation			H30.9*	Unspecified chorioretinal inflammation			H30.9*	Unspecified chorioretinal inflammation			H30.9*	Unspecified chorioretinal inflammation			H30.9*	Unspecified chorioretinal inflammation			H30.9*	Unspecified chorioretinal inflammation			H30.9*	Unspecified chorioretinal inflammation			H30.9*	Unspecified chorioretinal inflammation			H30.9*	Unspecified chorioretinal inflammation			H30.9*	Unspecified chorioretinal inflammation			H30.9*	Unspecified chorioretinal inflammation			H30.9*	Unspecified chorioretinal inflammation			H30.9*	Unspecified chorioretinal inflammation			H30.9*	Unspecified chorioretinal inflammation			H30.9*	Unspecified chorioretinal inflammation			H30.9*	Unspecified chorioretinal inflammation			H30.9*	Unspecified chorioretinal inflammation			H30.9*	Unspecified chorioretinal inflammation			H30.9*	Unspecified chorioretinal inflammation			H30.9*	Unspecified chorioretinal inflammation			H30.9*	Unspecified chorioretinal inflammation			H30.9*	Unspecified chorioretinal inflammation			H30.9*	Unspecified chorioretinal inflammation			H30.9*	Unspecified chorioretinal inflammation			H30.9*	Unspecified chorioretinal inflammation			H30.9*	Unspecified chorioretinal inflammation			H30.9*	Unspecified chorioretinal inflammation			H30.9*	Unspecified chorioretinal inflammation			H30.9*	Unspecified chorioretinal inflammation			H30.9*	Unspecified chorioretinal inflammation			H30.9*	Unspecified chorioretinal inflammation			H30.9*	Unspecified chorioretinal inflammation			H30.9*	Unspecified chorioretinal inflammation			H30.9*	Unspecified chorioretinal inflammation			H30.9*	Unspecified chorioretinal inflammation			H30.9*	Unspecified chorioretinal inflammation			H30.9*	Unspecified chorioretinal inflammation			H30.9*	Unspecified chorioretinal inflammation			H30.9*	Unspecified chorioretinal inflammation			H30.9*	Unspecified chorioretinal inflammation			H30.9*	Unspecified chorioretinal inflammation			H30.9*	Unspecified chorioretinal inflammation			H30.9*	Unspecified chorioretinal inflammation			H30.9*	Unspecified chorioretinal inflammation			H30.9*	Unspecified chorioretinal inflammation			H30.9*	Unspecified chorioretinal inflammation			H30.9*	Unspecified chorioretinal inflammation			H30.9*	Unspecified chorioretinal inflammation			H30.9*	Unspecified chorioretinal inflammation			H30.9*	Unspecified chorioretinal inflammation			H30.9*	Unspecified chorioretinal inflammation			H30.9*	Unspecified chorioretinal inflammation			H30.9*	Unspecified chorioretinal inflammation			H30.9*	Unspecified chorioretinal inflammation			H30.9*	Unspecified chorioretinal inflammation			H30.9*	Unspecified chorioretinal inflammation			H30.9*	Unspecified chorioretinal inflammation			H30.9*	Unspecified chorioretinal inflammation			H30.9*	Unspecified chorioretinal inflammation			H30.9*	Unspecified chorioretinal inflammation			H30.9*	Unspecified chorioretinal inflammation			H30.9*	Unspecified chorioretinal inflammation			H30.9*	Unspecified chorioretinal inflammation			H30.9*	Unspecified chorioretinal inflammation			H30.9*	Unspecified chorioretinal inflammation			H30.9*	Unspecified chorioretinal inflammation			H30.9*	Unspecified chorioretinal inflammation			H30.9*	Unspecified chorioretinal inflammation			H30.9*	Unspecified chorioretinal inflammation			H30.9*	Unspecified chorioretinal inflammation			H30.9*	Unspecified chorioretinal inflammation			H30.9*	Unspecified chorioretinal inflammation			H30.9*	Unspecified chorioretinal inflammation			H30.9*	Unspecified chorioretinal inflammation			H30.9*	Unspecified chorioretinal inflammation			H30.9*	Unspecified chorioretinal inflammation			H30.9*	Unspecified chorioretinal inflammation			H30.9*	Unspecified chorioretinal inflammation			H30.9*	Unspecified chorioretinal inflammation			H30.9*	Unspecified chorioretinal inflammation			H30.9*	Unspecified chorioretinal inflammation			H30.9*	Unspecified chorioretinal inflammation			H30.9*	Unspecified chorioretinal inflammation			H30.9*	Unspecified chorioretinal inflammation			H30.9*	Unspecified chorioretinal inflammation			H30.9*	Unspecified chorioretinal inflammation			H30.9*	Unspecified chorioretinal inflammation			H30.9*	Unspecified chorioretinal inflammation			H30.9*	Unspecified chorioretinal inflammation			H30.9*	Unspecified chorioretinal inflammation			H30.9*	Unspecified chorioretinal inflammation			H30.9*	Unspecified chorioretinal inflammation			H30.9*	Unspecified chorioretinal inflammation			H30.9*	Unspecified chorioretinal inflammation			H30.9*	Unspecified chorioretinal inflammation			H30.9*	Unspecified chorioretinal inflammation			H30.9*	Unspecified chorioretinal inflammation			H30.9*	Unspecified chorioretinal inflammation			H30.9*	Unspecified chorioretinal inflammation			H30.9*	Unspecified chorioretinal inflammation			H30.9*	Unspecified chorioretinal inflammation			H30.9*	Unspecified chorioretinal inflammation			H30.9*	Unspecified chorioretinal inflammation			H30.9*	Unspecified chorioretinal inflammation			H30.9*	Unspecified chorioretinal inflammation			H30.9*	Unspecified chorioretinal inflammation			H30.9*	Unspecified chorioretinal inflammation			H30.9*	Unspecified chorioretinal inflammation			H30.9*	Unspecified chorioretinal inflammation			H30.9*	Unspecified chorioretinal inflammation			H30.9*	Unspecified chorioretinal inflammation			H30.9*	Unspecified chorioretinal inflammation			H30.9*	Unspecified chorioretinal inflammation			H30.9*	Unspecified chorioretinal inflammation			H30.9*	Unspecified chorioretinal inflammation			H30.9*	Unspecified chorioretinal inflammation			H30.9*	Unspecified chorioretinal inflammation			H30.9*	Unspecified chorioretinal inflammation			H30.9*	Unspecified chorioretinal inflammation			H30.9*	Unspecified chorioretinal inflammation			H30.9*	Unspecified chorioretinal inflammation			H30.9*	Unspecified chorioretinal inflammation			H30.9*	Unspecified chorioretinal inflammation			H30.9*	Unspecified chorioretinal inflammation			H30.9*	Unspecified chorioretinal inflammation			H30.9*	Unspecified chorioretinal inflammation			H30.9*	Unspecified chorioretinal inflammation			H30.9*	Unspecified chorioretinal inflammation			H30.9*	Unspecified chorioretinal inflammation			H30.9*	Unspecified chorioretinal inflammation			H30.9*	Unspecified chorioretinal inflammation			H30.9*	Unspecified chorioretinal inflammation			H30.9*	Unspecified chorioretinal inflammation			H30.9*	Unspecified chorioretinal inflammation			H30.9*	Unspecified chorioretinal inflammation			H30.9*	Unspecified chorioretinal inflammation			H30.9*	Unspecified chorioretinal inflammation			H30.9*	Unspecified chorioretinal inflammation			H30.9*	Unspecified chorioretinal inflammation			H30.9*	Unspecified chorioretinal inflammation			H30.9*	Unspecified chorioretinal inflammation			H30.9*	Unspecified chorioretinal inflammation			H30.9*	Unspecified chorioretinal inflammation			H30.9*	Unspecified chorioretinal inflammation			H30.9*	Unspecified chorioretinal inflammation			H30.9*	Unspecified chorioretinal inflammation			H30.9*	Unspecified chorioretinal inflammation			H30.9*	Unspecified chorioretinal inflammation			H30.9*	Unspecified chorioretinal inflammation			H30.9*	Unspecified chorioretinal inflammation			H30.9*	Unspecified chorioretinal inflammation			H30.9*	Unspecified chorioretinal inflammation			H30.9*	Unspecified chorioretinal inflammation			H30.9*	Unspecified chorioretinal inflammation			H30.9*	Unspecified chorioretinal inflammation			H30.9*	Unspecified chorioretinal inflammation			H30.9*	Unspecified chorioretinal inflammation			H30.9*	Unspecified chorioretinal inflammation			H30.9*	Unspecified chorioretinal inflammation			H30.9*	Unspecified chorioretinal inflammation			H30.9*	Unspecified chorioretinal inflammation			H30.9*	Unspecified chorioretinal inflammation			H30.9*	Unspecified chorioretinal inflammation			H30.9*	Unspecified chorioretinal inflammation			H30.9*	Unspecified chorioretinal inflammation			H30.9*	Unspecified chorioretinal inflammation			H30.9*	Unspecified chorioretinal inflammation			H30.9*	Unspecified chorioretinal inflammation			H30.9*	Unspecified chorioretinal inflammation			H30.9*	Unspecified chorioretinal inflammation			H30.9*	Unspecified chorioretinal inflammation			H30.9*	Unspecified chorioretinal inflammation			H30.9*	Unspecified chorioretinal inflammation			H30.9*	Unspecified chorioretinal inflammation			H30.9*	Unspecified chorioretinal inflammation			H30.9*	Unspecified chorioretinal inflammation			H30.9*	Unspecified chorioretinal inflammation			H30.9*	Unspecified chorioretinal inflammation			H30.9*	Unspecified chorioretinal inflammation			H30.9*	Unspecified chorioretinal inflammation			H30.9*	Unspecified chorioretinal inflammation			H30.9*	Unspecified chorioretinal inflammation			H30.9*	Unspecified chorioretinal inflammation			H30.9*	Unspecified chorioretinal inflammation			H30.9*	Unspecified chorioretinal inflammation			H30.9*	Unspecified chorioretinal inflammation			H30.9*	Unspecified chorioretinal inflammation			H30.9*	Unspecified chorioretinal inflammation			H30.9*	Unspecified chorioretinal inflammation			H30.9*	Unspecified chorioretinal inflammation			H30.9*	Unspecified chorioretinal inflammation			H30.9*	Unspecified chorioretinal inflammation			H30.9*	Unspecified chorioretinal inflammation			H30.9*	Unspecified chorioretinal inflammation			H30.9*	Unspecified chorioretinal inflammation			H30.9*	Unspecified chorioretinal inflammation			H30.9*	Unspecified chorioretinal inflammation			H30.9*	Unspecified chorioretinal inflammation			H30.9*	Unspecified chorioretinal inflammation			H30.9*	Unspecified chorioretinal inflammation			H30.9*	Unspecified chorioretinal inflammation			H30.9*	Unspecified chorioretinal inflammation			H30.9*	Unspecified chorioretinal inflammation			H30.9*	Unspecified chorioretinal inflammation			H30.9*	Unspecified chorioretinal inflammation			H30.9*	Unspecified chorioretinal inflammation			H30.9*	Unspecified chorioretinal inflammation			H30.9*	Unspecified chorioretinal inflammation			H30.9*	Unspecified chorioretinal inflammation			H30.9*	Unspecified chorioretinal inflammation			H30.9*	Unspecified chorioretinal inflammation			H30.9*	Unspecified chorioretinal inflammation			H30.9*	Unspecified chorioretinal inflammation			H30.9*	Unspecified chorioretinal inflammation			H30.9*	Unspecified chorioretinal inflammation			H30.9*	Unspecified chorioretinal inflammation			H30.9*	Unspecified chorioretinal inflammation			H30.9*	Unspecified chorioretinal inflammation			H30.9*	Unspecified chorioretinal inflammation			H30.9*	Unspecified chorioretinal inflammation			H30.9*	Unspecified chorioretinal inflammation			H30.9*	Unspecified chorioretinal inflammation			H30.9*	Unspecified chorioretinal inflammation			H30.9*	Unspecified chorioretinal inflammation			H30.9*	Unspecified chorioretinal inflammation			H30.9*	Unspecified chorioretinal inflammation			H30.9*	Unspecified chorioretinal inflammation			H30.9*	Unspecified chorioretinal inflammation			H30.9*	Unspecified chorioretinal inflammation			H30.9*	Unspecified chorioretinal inflammation			H30.9*	Unspecified chorioretinal inflammation			H30.9*	Unspecified chorioretinal inflammation			H30.9*	Unspecified chorioretinal inflammation			H30.9*	Unspecified chorioretinal inflammation			H30.9*	Unspecified chorioretinal inflammation			H30.9*	Unspecified chorioretinal inflammation			H30.9*	Unspecified chorioretinal inflammation			H30.9*	Unspecified chorioretinal inflammation			H30.9*	Unspecified chorioretinal inflammation			H30.9*	Unspecified chorioretinal inflammation			H30.9*	Unspecified chorioretinal inflammation			H30.9*	Unspecified chorioretinal inflammation			H30.9*	Unspecified chorioretinal inflammation			H30.9*	Unspecified chorioretinal inflammation			H30.9*	Unspecified chorioretinal inflammation			H30.9*	Unspecified chorioretinal inflammation			H30.9*	Unspecified chorioretinal inflammation			H30.9*	Unspecified chorioretinal inflammation			H30.9*	Unspecified chorioretinal inflammation			H30.9*	Unspecified chorioretinal inflammation			H30.9*	Unspecified chorioretinal inflammation			H30.9*	Unspecified chorioretinal inflammation			H30.9*	Unspecified chorioretinal inflammation			H30.9*	Unspecified chorioretinal inflammation			H30.9*	Unspecified chorioretinal inflammation			H30.9*	Unspecified chorioretinal inflammation			H30.9*	Unspecified chorioretinal inflammation			H30.9*	Unspecified chorioretinal inflammation			H30.9*	Unspecified chorioretinal inflammation			H30.9*	Unspecified chorioretinal inflammation			H30.9*	Unspecified chorioretinal inflammation			H30.9*	Unspecified chorioretinal inflammation			H30.9*	Unspecified chorioretinal inflammation			H30.9*	Unspecified chorioretinal inflammation			H30.9*	Unspecified chorioretinal inflammation			H30.9*	Unspecified chorioretinal inflammation			H30.9*	Unspecified chorioretinal inflammation			H30.9*	Unspecified chorioretinal inflammation			H30.9*	Unspecified chorioretinal inflammation			H30.9*	Unspecified chorioretinal inflammation			H30.9*	Unspecified chorioretinal inflammation			H30.9*	Unspecified chorioretinal inflammation			H30.9*	Unspecified chorioretinal inflammation			H30.9*	Unspecified chorioretinal inflammation			H30.9*	Unspecified chorioretinal inflammation			H30.9*	Unspecified chorioretinal inflammation			H30.9*	Unspecified chorioretinal inflammation			H30.9*	Unspecified chorioretinal inflammation			H30.9*	Unspecified chorioretinal inflammation			H30.9*	Unspecified chorioretinal inflammation			H30.9*	Unspecified chorioretinal inflammation			H30.9*	Unspecified chorioretinal inflammation			H30.9*	Unspecified chorioretinal inflammation			H30.9*	Unspecified chorioretinal inflammation			H30.9*	Unspecified chorioretinal inflammation			H30.9*	Unspecified chorioretinal inflammation			H30.9*	Unspecified chorioretinal inflammation			H30.9*	Unspecified chorioretinal inflammation			H30.9*	Unspecified chorioretinal inflammation			H30.9*	Unspecified chorioretinal inflammation			H30.9*	Unspecified chorioretinal inflammation			H30.9*	Unspecified chorioretinal inflammation			H30.9*	Unspecified chorioretinal inflammation			H30.9*	Unspecified chorioretinal inflammation			H30.9*	Unspecified chorioretinal inflammation			H30.9*	Unspecified chorioretinal inflammation			H30.9*	Unspecified chorioretinal inflammation			H30.9*	Unspecified chorioretinal inflammation			H30.9*	Unspecified chorioretinal inflammation			H30.9*	Unspecified chorioretinal inflammation			H30.9*	Unspecified chorioretinal inflammation			H30.9*	Unspecified chorioretinal inflammation			H30.9*	Unspecified chorioretinal inflammation			H30.9*	Unspecified chorioretinal inflammation			H30.9*	Unspecified chorioretinal inflammation			H30.9*	Unspecified chorioretinal inflammation			H30.9*	Unspecified chorioretinal inflammation			H30.9*	Unspecified chorioretinal inflammation			H30.9*	Unspecified chorioretinal inflammation			H30.9*	Unspecified chorioretinal inflammation			H30.9*	Unspecified chorioretinal inflammation			H30.9*	Unspecified chorioretinal inflammation			H30.9*	Unspecified chorioretinal inflammation			H30.9*	Unspecified chorioretinal inflammation			H30.9*	Unspecified chorioretinal inflammation			H30.9*	Unspecified chorioretinal inflammation			H30.9*	Unspecified chorioretinal inflammation			H30.9*	Unspecified chorioretinal inflammation			H30.9*	Unspecified chorioretinal inflammation			H30.9*	Unspecified chorioretinal inflammation			H30.9*	Unspecified chorioretinal inflammation			H30.9*	Unspecified chorioretinal inflammation			H30.9*	Unspecified chorioretinal inflammation			H30.9*	Unspecified chorioretinal inflammation			H30.9*	Unspecified chorioretinal inflammation			H30.9*	Unspecified chorioretinal inflammation			H30.9*	Unspecified chorioretinal inflammation			H30.9*	Unspecified chorioretinal inflammation			H30.9*	Unspecified chorioretinal inflammation			H30.9*	Unspecified chorioretinal inflammation			H30.9*	Unspecified chorioretinal inflammation			H30.9*	Unspecified chorioretinal inflammation			H30.9*	Unspecified chorioretinal inflammation			H30.9*	Unspecified chorioretinal inflammation			H30.9*	Unspecified chorioretinal inflammation			H30.9*	Unspecified chorioretinal inflammation			H30.9*	Unspecified chorioretinal inflammation			H30.9*	Unspecified chorioretinal inflammation			H30.9*	Unspecified chorioretinal inflammation			H30.9*	Unspecified chorioretinal inflammation			H30.9*	Unspecified chorioretinal inflammation			H30.9*	Unspecified chorioretinal inflammation			H30.9*	Unspecified chorioretinal inflammation			H30.9*	Unspecified chorioretinal inflammation			H30.9*	Unspecified chorioretinal inflammation			H30.9*	Unspecified chorioretinal inflammation			H30.9*	Unspecified chorioretinal inflammation			H30.9*	Unspecified chorioretinal inflammation			H30.9*	Unspecified chorioretinal inflammation			H30.9*	Unspecified chorioretinal inflammation			H30.9*	Unspecified chorioretinal inflammation			H30.9*	Unspecified chorioretinal inflammation			H30.9*	Unspecified chorioretinal inflammation			H30.9*	Unspecified chorioretinal inflammation			H30.9*	Unspecified chorioretinal inflammation			H30.9*	Unspecified chorioretinal inflammation			H30.9*	Unspecified chorioretinal inflammation			H30.9*	Unspecified chorioretinal inflammation			H30.9*	Unspecified chorioretinal inflammation			H30.9*	Unspecified chorioretinal inflammation			H30.9*	Unspecified chorioretinal inflammation			H30.9*	Unspecified chorioretinal inflammation			H30.9*	Unspecified chorioretinal inflammation			H30.9*	Unspecified chorioretinal inflammation			H30.9*	Unspecified chorioretinal inflammation			H30.9*	Unspecified chorioretinal inflammation			H30.9*	Unspecified chorioretinal inflammation			H30.9*	Unspecified chorioretinal inflammation			H30.9*	Unspecified chorioretinal inflammation			H30.9*	Unspecified chorioretinal inflammation			H30.9*	Unspecified chorioretinal inflammation			H30.9*	Unspecified chorioretinal inflammation			H30.9*	Unspecified chorioretinal inflammation			H30.9*	Unspecified chorioretinal inflammation			H30.9*	Unspecified chorioretinal inflammation			H30.9*	Unspecified chorioretinal inflammation			H30.9*	Unspecified chorioretinal inflammation			H30.9*	Unspecified chorioretinal inflammation			H30.9*	Unspecified chorioretinal inflammation			H30.9*	Unspecified chorioretinal inflammation			H30.9*	Unspecified chorioretinal inflammation			H30.9*	Unspecified chorioretinal inflammation			H30.9*	Unspecified chorioretinal inflammation			H30.9*	Unspecified chorioretinal inflammation			H30.9*	Unspecified chorioretinal inflammation			H30.9*	Unspecified chorioretinal inflammation			H30.9*	Unspecified chorioretinal inflammation			H30.9*	Unspecified chorioretinal inflammation			H30.9*	Unspecified chorioretinal inflammation			H30.9*	Unspecified chorioretinal inflammation			H30.9*	Unspecified chorioretinal inflammation			H30.9*	Unspecified chorioretinal inflammation			H30.9*	Unspecified chorioretinal inflammation			H30.9*	Unspecified chorioretinal inflammation			H30.9*	Unspecified chorioretinal inflammation			H30.9*	Unspecified chorioretinal inflammation			H30.9*	Unspecified chorioretinal inflammation			H30.9*	Unspecified chorioretinal inflammation			H30.9*	Unspecified chorioretinal inflammation			H30.9*	Unspecified chorioretinal inflammation			H30.9*	Unspecified chorioretinal inflammation			H30.9*	Unspecified chorioretinal inflammation			H30.9*	Unspecified chorioretinal inflammation			H30.9*	Unspecified chorioretinal inflammation			H30.9*	Unspecified chorioretinal inflammation			H30.9*	Unspecified chorioretinal inflammation			H30.9*	Unspecified chorioretinal inflammation			H30.9*	Unspecified chorioretinal inflammation			H30.9*	Unspecified chorioretinal inflammation			H30.9*	Unspecified chorioretinal inflammation			H30.9*	Unspecified chorioretinal inflammation			H30.9*	Unspecified chorioretinal inflammation			H30.9*	Unspecified chorioretinal inflammation			H30.9*	Unspecified chorioretinal inflammation			H30.9*	Unspecified chorioretinal inflammation			H30.9*	Unspecified chorioretinal inflammation			H30.9*	Unspecified chorioretinal inflammation			H30.9*	Unspecified chorioretinal inflammation			H30.9*	Unspecified chorioretinal inflammation			H30.9*	Unspecified chorioretinal inflammation			H30.9*	Unspecified chorioretinal inflammation			H30.9*	Unspecified chorioretinal inflammation			H30.9*	Unspecified chorioretinal inflammation			H30.9*	Unspecified chorioretinal inflammation			H30.9*	Unspecified chorioretinal inflammation			H30.9*	Unspecified chorioretinal inflammation			H30.9*	Unspecified chorioretinal inflammation			H30.9*	Unspecified chorioretinal inflammation			H30.9*	Unspecified chorioretinal inflammation			H30.9*	Unspecified chorioretinal inflammation			H30.9*	Unspecified chorioretinal inflammation			H30.9*	Unspecified chorioretinal inflammation			H30.9*	Unspecified chorioretinal inflammation			H30.9*	Unspecified chorioretinal inflammation			H30.9*	Unspecified chorioretinal inflammation			H30.9*	Unspecified chorioretinal inflammation			H30.9*	Unspecified chorioretinal inflammation			H30.9*	Unspecified chorioretinal inflammation			H30.9*	Unspecified chorioretinal inflammation			H30.9*	Unspecified chorioretinal inflammation			H30.9*	Unspecified chorioretinal inflammation			H30.9*	Unspecified chorioretinal inflammation			H30.9*	Unspecified chorioretinal inflammation			H30.9*	Unspecified chorioretinal inflammation			H30.9*	Unspecified chorioretinal inflammation			H30.9*	Unspecified chorioretinal inflammation			H30.9*	Unspecified chorioretinal inflammation			H30.9*	Unspecified chorioretinal inflammation			H30.9*	Unspecified chorioretinal inflammation			H30.9*	Unspecified chorioretinal inflammation			H30.9*	Unspecified chorioretinal inflammation			H30.9*	Unspecified chorioretinal inflammation			H30.9*	Unspecified chorioretinal inflammation			H30.9*	Unspecified chorioretinal inflammation			H30.9*	Unspecified chorioretinal inflammation			H30.9*	Unspecified chorioretinal inflammation			H30.9*	Unspecified chorioretinal inflammation			H30.9*	Unspecified chorioretinal inflammation			H30.9*	Unspecified chorioretinal inflammation			H30.9*	Unspecified chorioretinal inflammation			H30.9*	Unspecified chorioretinal inflammation			H30.9*	Unspecified chorioretinal inflammation			H30.9*	Unspecified chorioretinal inflammation			H30.9*	Unspecified chorioretinal inflammation			H30.9*	Unspecified chorioretinal inflammation			H30.9*	Unspecified chorioretinal inflammation			H30.9*	Unspecified chorioretinal inflammation			H30.9*	Unspecified chorioretinal inflammation			H30.9*	Unspecified chorioretinal inflammation			H30.9*	Unspecified chorioretinal inflammation			H30.9*	Unspecified chorioretinal inflammation			H30.9*	Unspecified chorioretinal inflammation			H30.9*	Unspecified chorioretinal inflammation			H30.9*	Unspecified chorioretinal inflammation			H30.9*	Unspecified chorioretinal inflammation			H30.9*	Unspecified chorioretinal inflammation			H30.9*	Unspecified chorioretinal inflammation			H30.9*	Unspecified chorioretinal inflammation			H30.9*	Unspecified chorioretinal inflammation			H30.9*	Unspecified chorioretinal inflammation			H30.9*	Unspecified chorioretinal inflammation			H30.9*	Unspecified chorioretinal inflammation			H30.9*	Unspecified chorioretinal inflammation			H30.9*	Unspecified chorioretinal inflammation			H30.9*	Unspecified chorioretinal inflammation			H30.9*	Unspecified chorioretinal inflammation			H30.9*	Unspecified chorioretinal inflammation			H30.9*	Unspecified chorioretinal inflammation			H30.9*	Unspecified chorioretinal inflammation			H30.9*	Unspecified chorioretinal inflammation			H30.9*	Unspecified chorioretinal inflammation			H30.9*	Unspecified chorioretinal inflammation			H30.9*	Unspecified chorioretinal inflammation			H30.9*	Unspecified chorioretinal inflammation			H30.9*	Unspecified chorioretinal inflammation			H30.9*	Unspecified chorioretinal inflammation			H30.9*	Unspecified chorioretinal inflammation			H30.9*	Unspecified chorioretinal inflammation			H30.9*	Unspecified chorioretinal inflammation			H30.9*	Unspecified chorioretinal inflammation			H30.9*	Unspecified chorioretinal inflammation			H30.9*	Unspecified chorioretinal inflammation			H30.9*	Unspecified chorioretinal inflammation			H30.9*	Unspecified chorioretinal inflammation			H30.9*	Unspecified chorioretinal inflammation			H30.9*	Unspecified chorioretinal inflammation			H30.9*	Unspecified chorioretinal inflammation			H30.9*	Unspecified chorioretinal inflammation			H30.9*	Unspecified chorioretinal inflammation			H30.9*	Unspecified chorioretinal inflammation			H30.9*	Unspecified chorioretinal inflammation			H30.9*	Unspecified chorioretinal inflammation			H30.9*	Unspecified chorioretinal inflammation			H30.9*	Unspecified chorioretinal inflammation			H30.9*	Unspecified chorioretinal inflammation			H30.9*	Unspecified chorioretinal inflammation			H30.9*	Unspecified chorioretinal inflammation			H30.9*	Unspecified chorioretinal inflammation			H30.9*	Unspecified chorioretinal inflammation			H30.9*	Unspecified chorioretinal inflammation			H30.9*	Unspecified chorioretinal inflammation			H30.9*	Unspecified chorioretinal inflammation			H30.9*	Unspecified chorioretinal inflammation			H30.9*	Unspecified chorioretinal inflammation			H30.9*	Unspecified chorioretinal inflammation			H30.9*	Unspecified chorioretinal inflammation			H30.9*	Unspecified chorioretinal inflammation			H30.9*	Unspecified chorioretinal inflammation			H30.9*	Unspecified chorioretinal inflammation			H30.9*	Unspecified chorioretinal inflammation			H30.9*	Unspecified chorioretinal inflammation			H30.9*	Unspecified chorioretinal inflammation			H30.9*	Unspecified chorioretinal inflammation			H30.9*	Unspecified chorioretinal inflammation			H30.9*	Unspecified chorioretinal inflammation			H30.9*	Unspecified chorioretinal inflammation			H30.9*	Unspecified chorioretinal inflammation			H30.9*	Unspecified chorioretinal inflammation			H30.9*	Unspecified chorioretinal inflammation			H30.9*	Unspecified chorioretinal inflammation			H30.9*	Unspecified chorioretinal inflammation			H30.9*	Unspecified chorioretinal inflammation			H30.9*	Unspecified chorioretinal inflammation			H30.9*	Unspecified chorioretinal inflammation			H30.9*	Unspecified chorioretinal inflammation			H30.9*	Unspecified chorioretinal inflammation			H30.9*	Unspecified chorioretinal inflammation			H30.9*	Unspecified chorioretinal inflammation			H30.9*	Unspecified chorioretinal inflammation			H30.9*	Unspecified chorioretinal inflammation			H30.9*	Unspecified chorioretinal inflammation			H30.9*	Unspecified chorioretinal inflammation			H30.9*	Unspecified chorioretinal inflammation			H30.9*	Unspecified chorioretinal inflammation			H30.9*	Unspecified chorioretinal inflammation			H30.9*	Unspecified chorioretinal inflammation			H30.9*	Unspecified chorioretinal inflammation			H30.9*	Unspecified chorioretinal inflammation			H30.9*	Unspecified chorioretinal inflammation			H30.9*	Unspecified chorioretinal inflammation			H30.9*	Unspecified chorioretinal inflammation			H30.9*	Unspecified chorioretinal inflammation			H30.9*	Unspecified chorioretinal inflammation			H30.9*	Unspecified chorioretinal inflammation			H30.9*	Unspecified chorioretinal inflammation			H30.9*	Unspecified chorioretinal inflammation			H30.9*	Unspecified chorioretinal inflammation			H30.9*	Unspecified chorioretinal inflammation			H30.9*	Unspecified chorioretinal inflammation			H30.9*	Unspecified chorioretinal inflammation			H30.9*	Unspecified chorioretinal inflammation			H30.9*	Unspecified chorioretinal inflammation			H30.9*	Unspecified chorioretinal inflammation			H30.9*	Unspecified chorioretinal inflammation			H30.9*	Unspecified chorioretinal inflammation			H30.9*	Unspecified chorioretinal inflammation			H30.9*	Unspecified chorioretinal inflammation			H30.9*	Unspecified chorioretinal inflammation			H30.9*	Unspecified chorioretinal inflammation			H30.9*	Unspecified chorioretinal inflammation			H30.9*	Unspecified chorioretinal inflammation			H30.9*	Unspecified chorioretinal inflammation			H30.9*	Unspecified chorioretinal inflammation			H30.9*	Unspecified chorioretinal inflammation			H30.9*	Unspecified chorioretinal inflammation			H30.9*	Unspecified chorioretinal inflammation			H30.9*	Unspecified chorioretinal inflammation			H30.9*	Unspecified chorioretinal inflammation			H30.9*	Unspecified chorioretinal inflammation			H30.9*	Unspecified chorioretinal inflammation			H30.9*	Unspecified chorioretinal inflammation			H30.9*	Unspecified chorioretinal inflammation			H30.9*	Unspecified chorioretinal inflammation			H30.9*	Unspecified chorioretinal inflammation			H30.9*	Unspecified chorioretinal inflammation			H30.9*	Unspecified chorioretinal inflammation			H30.9*	Unspecified chorioretinal inflammation			H30.9*	Unspecified chorioretinal inflammation			H30.9*	Unspecified chorioretinal inflammation			H30.9*	Unspecified chorioretinal inflammation			H30.9*	Unspecified chorioretinal inflammation			H30.9*	Unspecified chorioretinal inflammation			H30.9*	Unspecified chorioretinal inflammation			H30.9*	Unspecified chorioretinal inflammation			H30.9*	Unspecified chorioretinal inflammation			H30.9*	Unspecified chorioretinal inflammation			H30.9*	Unspecified chorioretinal inflammation			H30.9*	Unspecified chorioretinal inflammation			H30.9*
		H31.01*	Macula scars of posterior pole (postinflammatory) (post-traumatic)	Unspecified chorioretinal scars			H31.00*	Unspecified chorioretinal scars			H31.00*	Unspecified chorioretinal scars			H31.00*	Unspecified chorioretinal scars			H31.00*	Unspecified chorioretinal scars			H31.00*	Unspecified chorioretinal scars			H31.00*	Unspecified chorioretinal scars			H31.00*	Unspecified chorioretinal scars			H31.00*	Unspecified chorioretinal scars			H31.00*	Unspecified chorioretinal scars			H31.00*	Unspecified chorioretinal scars			H31.00*	Unspecified chorioretinal scars			H31.00*	Unspecified chorioretinal scars			H31.00*	Unspecified chorioretinal scars			H31.00*	Unspecified chorioretinal scars			H31.00*	Unspecified chorioretinal scars			H31.00*	Unspecified chorioretinal scars			H31.00*	Unspecified chorioretinal scars			H31.00*	Unspecified chorioretinal scars			H31.00*	Unspecified chorioretinal scars			H31.00*	Unspecified chorioretinal scars			H31.00*	Unspecified chorioretinal scars			H31.00*	Unspecified chorioretinal scars			H31.00*	Unspecified chorioretinal scars			H31.00*	Unspecified chorioretinal scars			H31.00*	Unspecified chorioretinal scars			H31.00*	Unspecified chorioretinal scars			H31.00*	Unspecified chorioretinal scars			H31.00*	Unspecified chorioretinal scars			H31.00*	Unspecified chorioretinal scars			H31.00*	Unspecified chorioretinal scars			H31.00*	Unspecified chorioretinal scars			H31.00*	Unspecified chorioretinal scars			H31.00*	Unspecified chorioretinal scars			H31.00*	Unspecified chorioretinal scars			H31.00*	Unspecified chorioretinal scars			H31.00*	Unspecified chorioretinal scars			H31.00*	Unspecified chorioretinal scars			H31.00*	Unspecified chorioretinal scars			H31.00*	Unspecified chorioretinal scars			H31.00*	Unspecified chorioretinal scars			H31.00*	Unspecified chorioretinal scars			H31.00*	Unspecified chorioretinal scars			H31.00*	Unspecified chorioretinal scars			H31.00*	Unspecified chorioretinal scars			H31.00*	Unspecified chorioretinal scars			H31.00*	Unspecified chorioretinal scars			H31.00*	Unspecified chorioretinal scars			H31.00*	Unspecified chorioretinal scars			H31.00*	Unspecified chorioretinal scars			H31.00*	Unspecified chorioretinal scars			H31.00*	Unspecified chorioretinal scars			H31.00*	Unspecified chorioretinal scars			H31.00*	Unspecified chorioretinal scars			H31.00*	Unspecified chorioretinal scars			H31.00*	Unspecified chorioretinal scars			H31.00*	Unspecified chorioretinal scars			H31.00*	Unspecified chorioretinal scars			H31.00*	Unspecified chorioretinal scars			H31.00*	Unspecified chorioretinal scars			H31.00*	Unspecified chorioretinal scars			H31.00*	Unspecified chorioretinal scars			H31.00*	Unspecified chorioretinal scars			H31.00*	Unspecified chorioretinal scars			H31.00*	Unspecified chorioretinal scars			H31.00*	Unspecified chorioretinal scars			H31.00*	Unspecified chorioretinal scars			H31.00*	Unspecified chorioretinal scars			H31.00*	Unspecified chorioretinal scars			H31.00*	Unspecified chorioretinal scars			H31.00*	Unspecified chorioretinal scars			H31.00*	Unspecified chorioretinal scars			H31.00*	Unspecified chorioretinal scars			H31.00*	Unspecified chorioretinal scars			H31.00*	Unspecified chorioretinal scars			H31.00*	Unspecified chorioretinal scars			H31.00*	Unspecified chorioretinal scars			H31.00*	Unspecified chorioretinal scars			H31.00*	Unspecified chorioretinal scars			H31.00*	Unspecified chorioretinal scars			H31.00*	Unspecified chorioretinal scars			H31.00*	Unspecified chorioretinal scars			H31.00*	Unspecified chorioretinal scars			H31.00*	Unspecified chorioretinal scars			H31.00*	Unspecified chorioretinal scars			H31.00*	Unspecified chorioretinal scars			H31.00*	Unspecified chorioretinal scars			H31.00*	Unspecified chorioretinal scars			H31.00*	Unspecified chorioretinal scars			H31.00*	Unspecified chorioretinal scars			H31.00*	Unspecified chorioretinal scars			H31.00*	Unspecified chorioretinal scars			H31.00*	Unspecified chorioretinal scars			H31.00*	Unspecified chorioretinal scars			H31.00*	Unspecified chorioretinal scars			H31.00*	Unspecified chorioretinal scars			H31.00*	Unspecified chorioretinal scars			H31.00*	Unspecified chorioretinal scars			H31.00*	Unspecified chorioretinal scars			H31.00*	Unspecified chorioretinal scars			H31.00*	Unspecified chorioretinal scars			H31.00*	Unspecified chorioretinal scars			H31.00*	Unspecified chorioretinal scars			H31.00*	Unspecified chorioretinal scars			H31.00*	Unspecified chorioretinal scars			H31.00*	Unspecified chorioretinal scars			H31.00*	Unspecified chorioretinal scars			H31.00*	Unspecified chorioretinal scars			H31.00*	Unspecified chorioretinal scars			H31.00*	Unspecified chorioretinal scars			H31.00*	Unspecified chorioretinal scars			H31.00*	Unspecified chorioretinal scars			H31.00*	Unspecified chorioretinal scars			H31.00*	Unspecified chorioretinal scars			H31.00*	Unspecified chorioretinal scars			H31.00*	Unspecified chorioretinal scars			H31.00*	Unspecified chorioretinal scars			H31.00*	Unspecified chorioretinal scars			H31.00*	Unspecified chorioretinal scars			H31.00*	Unspecified chorioretinal scars			H31.00*	Unspecified chorioretinal scars			H31.00*	Unspecified chorioretinal scars			H31.00*	Unspecified chorioretinal scars			H31.00*	Unspecified chorioretinal scars			H31.00*	Unspecified chorioretinal scars			H31.00*	Unspecified chorioretinal scars			H31.00*	Unspecified chorioretinal scars			H31.00*	Unspecified chorioretinal scars			H31.00*	Unspecified chorioretinal scars			H31.00*	Unspecified chorioretinal scars			H31.00*	Unspecified chorioretinal scars			H31.00*	Unspecified chorioretinal scars			H31.00*	Unspecified chorioretinal scars			H31.00*	Unspecified chorioretinal scars			H31.00*	Unspecified chorioretinal scars			H31.00*	Unspecified chorioretinal scars			H31.00*	Unspecified chorioretinal scars			H31.00*	Unspecified chorioretinal scars			H31.00*	Unspecified chorioretinal scars			H31.00*	Unspecified chorioretinal scars			H31.00*	Unspecified chorioretinal scars			H31.00*	Unspecified chorioretinal scars			H31.00*	Unspecified chorioretinal scars			H31.00*	Unspecified chorioretinal scars			H31.00*	Unspecified chorioretinal scars			H31.00*	Unspecified chorioretinal scars			H31.00*	Unspecified chorioretinal scars			H31.00*	Unspecified chorioretinal scars			H31.00*	Unspecified chorioretinal scars			H31.00*	Unspecified chorioretinal scars			H31.00*	Unspecified chorioretinal scars			H31.00*	Unspecified chorioretinal scars			H31.00*	Unspecified chorioretinal scars			H31.00*	Unspecified chorioretinal scars			H31.00*	Unspecified chorioretinal scars			H31.00*	Unspecified chorioretinal scars			H31.00*	Unspecified chorioretinal scars			H31.00*	Unspecified chorioretinal scars			H31.00*	Unspecified chorioretinal scars			H31.00*	Unspecified chorioretinal scars			H31.00*	Unspecified chorioretinal scars			H31.00*	Unspecified chorioretinal scars			H31.00*	Unspecified chorioretinal scars			H31.00*	Unspecified chorioretinal scars			H31.00*	Unspecified chorioretinal scars			H31.00*	Unspecified chorioretinal scars			H31.00*	Unspecified chorioretinal scars			H31.00*	Unspecified chorioretinal scars			H31.00*	Unspecified chorioretinal scars			H31.00*	Unspecified chorioretinal scars			H31.00*	Unspecified chorioretinal scars			H31.00*	Unspecified chorioretinal scars			H31.00*	Unspecified chorioretinal scars			H31.00*	Unspecified chorioretinal scars			H31.00*	Unspecified chorioretinal scars			H31.00*	Unspecified chorioretinal scars			H31.00*	Unspecified chorioretinal scars			H31.00*	Unspecified chorioretinal scars			H31.00*	Unspecified chorioretinal scars			H31.00*	Unspecified chorioretinal scars			H31.00*	Unspecified chorioretinal scars			H31.00*	Unspecified chorioretinal scars			H31.00*	Unspecified chorioretinal scars			H31.00*	Unspecified chorioretinal scars			H31.00*	Unspecified chorioretinal scars			H31.00*	Unspecified chorioretinal scars			H31.00*	Unspecified chorioretinal scars			H31.00*	Unspecified chorioretinal scars			H31.00*	Unspecified chorioretinal scars			H31.00*	Unspecified chorioretinal scars			H31.00*	Unspecified chorioretinal scars			H31.00*	Unspecified chorioretinal scars			H31.00*	Unspecified chorioretinal scars			H31.00*	Unspecified chorioretinal scars			H31.00*	Unspecified chorioretinal scars			H31.00*	Unspecified chorioretinal scars			H31.00*	Unspecified chorioretinal scars			H31.00*	Unspecified chorioretinal scars			H31.00*	Unspecified chorioretinal scars			H31.00*	Unspecified chorioretinal scars			H31.00*	Unspecified chorioretinal scars			H31.00*	Unspecified chorioretinal scars			H31.00*	Unspecified chorioretinal scars			H31.00*	Unspecified chorioretinal scars			H31.00*	Unspecified chorioretinal scars			H31.00*	Unspecified chorioretinal scars			H31.00*	Unspecified chorioretinal scars			H31.00*	Unspecified chorioretinal scars			H31.00*	Unspecified chorioretinal scars			H31.00*	Unspecified chorioretinal scars			H31.00*	Unspecified chorioretinal scars			H31.00*	Unspecified chorioretinal scars			H31.00*	Unspecified chorioretinal scars			H31.00*	Unspecified chorioretinal scars			H31.00*	Unspecified chorioretinal scars			H31.00*	Unspecified chorioretinal scars			H31.00*	Unspecified chorioretinal scars			H31.00*	Unspecified chorioretinal scars			H31.00*	Unspecified chorioretinal scars			H31.00*	Unspecified chorioretinal scars			H31.00*	Unspecified chorioretinal scars			H31.00*	Unspecified chorioretinal scars			H31.00*	Unspecified chorioretinal scars			H31.00*	Unspecified chorioretinal scars			H31.00*	Unspecified chorioretinal scars			H31.00*	Unspecified chorioretinal scars			H31.00*	Unspecified chorioretinal scars			H31.00*	Unspecified chorioretinal scars			H31.00*	Unspecified chorioretinal scars			H31.00*	Unspecified chorioretinal scars			H31.00*	Unspecified chorioretinal scars			H31.00*	Unspecified chorioretinal scars			H31.00*	Unspecified chorioretinal scars			H31.00*	Unspecified chorioretinal scars			H31.00*	Unspecified chorioretinal scars			H31.00*	Unspecified chorioretinal scars			H31.00*	Unspecified chorioretinal scars			H31.00*	Unspecified chorioretinal scars			H31.00*	Unspecified chorioretinal scars			H31.00*	Unspecified chorioretinal scars			H31.00*	Unspecified chorioretinal scars			H31.00*	Unspecified chorioretinal scars			H31.00*	Unspecified chorioretinal scars			H31.00*	Unspecified chorioretinal scars			H31.00*	Unspecified chorioretinal scars			H31.00*	Unspecified chorioretinal scars			H31.00*	Unspecified chorioretinal scars			H31.00*	Unspecified chorioretinal scars			H31.00*	Unspecified chorioretinal scars			H31.00*	Unspecified chorioretinal scars			H31.00*	Unspecified chorioretinal scars			H31.00*	Unspecified chorioretinal scars			H31.00*	Unspecified chorioretinal scars			H31.00*	Unspecified chorioretinal scars			H31.00*	Unspecified chorioretinal scars			H31.00*	Unspecified chorioretinal scars			H31.00*	Unspecified chorioretinal scars			H31.00*	Unspecified chorioretinal scars			H31.00*	Unspecified chorioretinal scars			H31.00*	Unspecified chorioretinal scars			H31.00*	Unspecified chorioretinal scars			H31.00*	Unspecified chorioretinal scars			H31.00*	Unspecified chorioretinal scars			H31.00*	Unspecified chorioretinal scars			H31.00*	Unspecified chorioretinal scars			H31.00*	Unspecified chorioretinal scars			H31.00*	Unspecified chorioretinal scars			H31.00*	Unspecified chorioretinal scars			H31.00*	Unspecified chorioretinal scars			H31.00*	Unspecified chorioretinal scars			H31.00*	Unspecified chorioretinal scars			H31.00*	Unspecified chorioretinal scars			H31.00*	Unspecified chorioretinal scars			H31.00*	Unspecified chorioretinal scars			H31.00*	Unspecified chorioretinal scars			H31.00*	Unspecified chorioretinal scars			H31.00*	Unspecified chorioretinal scars			H31.00*	Unspecified chorioretinal scars			H31.00*	Unspecified chorioretinal scars			H31.00*	Unspecified chorioretinal scars			H31.00*	Unspecified chorioretinal scars			H31.00*	Unspecified chorioretinal scars			H31.00*	Unspecified chorioretinal scars			H31.00*	Unspecified chorioretinal scars			H31.00*	Unspecified chorioretinal scars			H31.00*	Unspecified chorioretinal scars			H31.00*	Unspecified chorioretinal scars			H31.00*	Unspecified chorioretinal scars			H31.00*	Unspecified chorioretinal scars			H31.00*	Unspecified chorioretinal scars			H31.00*	Unspecified chorioretinal scars			H31.00*	Unspecified chorioretinal scars			H31.00*	Unspecified chorioretinal scars			H31.00*	Unspecified chorioretinal scars			H31.00*	Unspecified chorioretinal scars			H31.00*	Unspecified chorioretinal scars			H31.00*	Unspecified chorioretinal scars			H31.00*	Unspecified chorioretinal scars			H31.00*	Unspecified chorioretinal scars			H31.00*	Unspecified chorioretinal scars			H31.00*	Unspecified chorioretinal scars			H31.00*	Unspecified chorioretinal scars			H31.00*	Unspecified chorioretinal scars			H31.00*	Unspecified chorioretinal scars			H31.00*	Unspecified chorioretinal scars			H31.00*	Unspecified chorioretinal scars			H31.00*	Unspecified chorioretinal scars			H31.00*	Unspecified chorioretinal scars			H31.00*	Unspecified chorioretinal scars			H31.00*	Unspecified chorioretinal scars			H31.00*	Unspecified chorioretinal scars			H31.00*	Unspecified chorioretinal scars			H31.00*	Unspecified chorioretinal scars			H31.00*	Unspecified chorioretinal scars			H31.00*	Unspecified chorioretinal scars			H31.00*	Unspecified chorioretinal scars			H31.00*	Unspecified chorioretinal scars			H31.00*	Unspecified chorioretinal scars			H31.00*	Unspecified chorioretinal scars			H31.00*	Unspecified chorioretinal scars			H31.00*	Unspecified chorioretinal scars			H31.00*	Unspecified chorioretinal scars			H31.00*	Unspecified chorioretinal scars			H31.00*	Unspecified chorioretinal scars			H31.00*	Unspecified chorioretinal scars			H31.00*	Unspecified chorioretinal scars			H31.00*	Unspecified chorioretinal scars			H31.00*	Unspecified chorioretinal scars			H31.00*	Unspecified chorioretinal scars			H31.00*	Unspecified chorioretinal scars			H31.00*	Unspecified chorioretinal scars			H31.00*	Unspecified chorioretinal scars			H31.00*	Unspecified chorioretinal scars			H31.00*	Unspecified chorioretinal scars			H31.00*	Unspecified chorioretinal scars			H31.00*	Unspecified chorioretinal scars			H31.00*	Unspecified chorioretinal scars			H31.00*	Unspecified chorioretinal scars			H31.00*	Unspecified chorioretinal scars			H31.00*	Unspecified chorioretinal scars			H31.00*	Unspecified chorioretinal scars			H31.00*	Unspecified chorioretinal scars			H31.00*	Unspecified chorioretinal scars			H31.00*	Unspecified chorioretinal scars			H31.00*	Unspecified chorioretinal scars			H31.00*	Unspecified chorioretinal scars			H31.00*	Unspecified chorioretinal scars			H31.00*	Unspecified chorioretinal scars			H31.00*	Unspecified chorioretinal scars			H31.00*	Unspecified chorioretinal scars			H31.00*	Unspecified chorioretinal scars			H31.00*	Unspecified chorioretinal scars			H31.00*	Unspecified chorioretinal scars			H31.00*	Unspecified chorioretinal scars			H31.00*	Unspecified chorioretinal scars			H31.00*	Unspecified chorioretinal scars			H31.00*	Unspecified chorioretinal scars			H31.00*	Unspecified chorioretinal scars			H31.00*	Unspecified chorioretinal scars			H31.00*	Unspecified chorioretinal scars			H31.00*	Unspecified chorioretinal scars			H31.00*	Unspecified chorioretinal scars			H31.00*	Unspecified chorioretinal scars			H31.00*	Unspecified chorioretinal scars			H31.00*	Unspecified chorioretinal scars			H31.00*	Unspecified chorioretinal scars			H31.00*	Unspecified chorioretinal scars			H31.00*	Unspecified chorioretinal scars			H31.00*	Unspecified chorioretinal scars			H31.00*	Unspecified chorioretinal scars			H31.00*	Unspecified chorioretinal scars			H31.00*	Unspecified chorioretinal scars			H31.00*	Unspecified chorioretinal scars			H31.00*	Unspecified chorioretinal scars			H31.00*	Unspecified chorioretinal scars			H31.00*	Unspecified chorioretinal scars			H31.00*	Unspecified chorioretinal scars			H31.00*	Unspecified chorioretinal scars			H31.00*	Unspecified chorioretinal scars			H31.00*	Unspecified chorioretinal scars			H31.00*	Unspecified chorioretinal scars			H31.00*	Unspecified chorioretinal scars			H31.00*	Unspecified chorioretinal scars			H31.00*	Unspecified chorioretinal scars			H31.00*	Unspecified chorioretinal scars			H31.00*	Unspecified chorioretinal scars			H31.00*	Unspecified chorioretinal scars			H31.00*	Unspecified chorioretinal scars			H31.00*	Unspecified chorioretinal scars			H31.00*	Unspecified chorioretinal scars			H31.00*	Unspecified chorioretinal scars			H31.00*	Unspecified chorioretinal scars			H31.00*	Unspecified chorioretinal scars			H31.00*	Unspecified chorioretinal scars			H31.00*	Unspecified chorioretinal scars			H31.00*	Unspecified chorioretinal scars			H31.00*	Unspecified chorioretinal scars			H31.00*	Unspecified chorioretinal scars			H31.00*	Unspecified chorioretinal scars			H31.00*	Unspecified chorioretinal scars			H31.00*	Unspecified chorioretinal scars			H31.00*	Unspecified chorioretinal scars			H31.00*	Unspecified chorioretinal scars			H31.00*	Unspecified chorioretinal scars			H31.00*	Unspecified chorioretinal scars			H31.00*	Unspecified chorioretinal scars			H31.00*	Unspecified chorioretinal scars			H31.00*	Unspecified chorioretinal scars			H31.00*	Unspecified chorioretinal scars			H31.00*	Unspecified chorioretinal scars			H31.00*	Unspecified chorioretinal scars			H31.00*	Unspecified chorioretinal scars			H31.00*	Unspecified chorioretinal scars			H31.00*	Unspecified chorioretinal scars			H31.00*	Unspecified chorioretinal scars			H31.00*	Unspecified chorioretinal scars			H31.00*	Unspecified chorioretinal scars			H31.00*	Unspecified chorioretinal scars			H31.00*	Unspecified chorioretinal scars			H31.00*	Unspecified chorioretinal scars			H31.00*	Unspecified chorioretinal scars			H31.00*	Unspecified chorioretinal scars			H31.00*	Unspecified chorioretinal scars			H31.00*	Unspecified chorioretinal scars			H31.00*	Unspecified chorioretinal scars			H31.00*	Unspecified chorioretinal scars			H31.00*	Unspecified chorioretinal scars			H31.00*	Unspecified chorioretinal scars			H31.00*	Unspecified chorioretinal scars			H31.00*	Unspecified chorioretinal scars			H31.00*	Unspecified chorioretinal scars			H31.00*	Unspecified chorioretinal scars			H31.00*	Unspecified chorioretinal scars			H31.00*	Unspecified chorioretinal scars			H31.00*	Unspecified chorioretinal scars			H31.00*	Unspecified chorioretinal scars			H31.00*	Unspecified chorioretinal scars			H31.00*	Unspecified chorioretinal scars			H31.00*	Unspecified chorioretinal scars			H31.00*	Unspecified chorioretinal scars			H31.00*	Unspecified chorioretinal scars			H31.00*	Unspecified chorioretinal scars			H31.00*	Unspecified chorioretinal scars			H31.00*	Unspecified chorioretinal scars			H31.00*	Unspecified chorioretinal scars			H31.00*	Unspecified chorioretinal scars			H31.00*	Unspecified chorioretinal scars			H31.00*	Unspecified chorioretinal scars			H31.00*	Unspecified chorioretinal scars			H31.00*	Unspecified chorioretinal scars			H31.00*	Unspecified chorioretinal scars			H31.00*	Unspecified chorioretinal scars			H31.00*	Unspecified chorioretinal scars			H31.00*	Unspecified chorioretinal scars			H31.00*	Unspecified chorioretinal scars			H31.00*	Unspecified chorioretinal scars			H31.00*	Unspecified chorioretinal scars			H31.00*	Unspecified chorioretinal scars			H31.00*	Unspecified chorioretinal scars			H31.00*	Unspecified chorioretinal scars			H31.00*	Unspecified chorioretinal scars			H31.00*	Unspecified chorioretinal scars			H31.00*	Unspecified chorioretinal scars			H31.00*	Unspecified chorioretinal scars			H31.00*	Unspecified chorioretinal scars			H31.00*	Unspecified chorioretinal scars			H31.00*	Unspecified chorioretinal scars			H31.00*	Unspecified chorioretinal scars			H31.00*	Unspecified chorioretinal scars			H31.00*	Unspecified chorioretinal scars			H31.00*	Unspecified chorioretinal scars			H31.00*	Unspecified chorioretinal scars			H31.00*	Unspecified chorioretinal scars			H31.00*	Unspecified chorioretinal scars			H31.00*	Unspecified chorioretinal scars			H31.00*	Unspecified chorioretinal scars			H31.00*	Unspecified chorioretinal scars			H31.00*	Unspecified chorioretinal scars			H31.00*	Unspecified chorioretinal scars			H31.00*	Unspecified chorioretinal scars			H31.00*	Unspecified chorioretinal scars			H31.00*	Unspecified chorioretinal scars			H31.00*	Unspecified chorioretinal scars			H31.00*	Unspecified chorioretinal scars			H31.00*	Unspecified chorioretinal scars			H31.00*	Unspecified chorioretinal scars			H31.00*	Unspecified chorioretinal scars			H31.00*	Unspecified chorioretinal scars			H31.00*	Unspecified chorioretinal scars			H31.00*	Unspecified chorioretinal scars			H31.00*	Unspecified chorioretinal scars			H31.00*	Unspecified chorioretinal scars			H31.00*	Unspecified chorioretinal scars			H31.00*	Unspecified chorioretinal scars			H31.00*	Unspecified chorioretinal scars			H31.00*	Unspecified chorioretinal scars			H31.00*	Unspecified chorioretinal scars			H31.00*	Unspecified chorioretinal scars			H31.00*	Unspecified chorioretinal scars			H31.00*	Unspecified chorioretinal scars			H31.00*	Unspecified chorioretinal scars			H31.00*	Unspecified chorioretinal scars			H31.00*	Unspecified chorioretinal scars			H31.00*	Unspecified chorioretinal scars			H31.00*	Unspecified chorioretinal scars			H31.00*	Unspecified chorioretinal scars			H31.00*	Unspecified chorioretinal scars			H31.00*	Unspecified chorioretinal scars			H31.00*	Unspecified chorioretinal scars			H31.00*	Unspecified chorioretinal scars			H31.00*	Unspecified chorioretinal scars			H31.00*	Unspecified chorioretinal scars			H31.00*	Unspecified chorioretinal scars			H31.00*	Unspecified chorioretinal scars			H31.00*	Unspecified chorioretinal scars			H31.00*	Unspecified chorioretinal scars			H31.00*	Unspecified chorioretinal scars			H31.00*	Unspecified chorioretinal scars			H31.00*	Unspecified chorioretinal scars			H31.00*	Unspecified chorioretinal scars			H31.00*	Unspecified chorioretinal scars			H31.00*	Unspecified chorioretinal scars			H31.00*	Unspecified chorioretinal scars			H31.00*	Unspecified chorioretinal scars			H31.00*	Unspecified chorioretinal scars			H31.00*	Unspecified chorioretinal scars			H31.00*	Unspecified chorioretinal scars			H31.00*	Unspecified chorioretinal scars			H31.00*	Unspecified chorioretinal scars			H31.00*	Unspecified chorioretinal scars			H31.00*	Unspecified chorioretinal scars			H31.00*	Unspecified chorioretinal scars			H31.00*	Unspecified chorioretinal scars			H31.00*	Unspecified chorioretinal scars			H31.00*	Unspecified chorioretinal scars			H31.00*	Unspecified chorioretinal scars			H31.00*	Unspecified chorioretinal scars			H31.00*	Unspecified chorioretinal scars			H31.00*	Unspecified chorioretinal scars			H31.00*	Unspecified chorioretinal scars			H31.00*	Unspecified chorioretinal scars			H31.00*	Unspecified chorioretinal scars			H31.00*	Unspecified chorioretinal scars			H31.00*	Unspecified chorioretinal scars			H31.00*	Unspecified chorioretinal scars			H31.00*	Unspecified chorioretinal scars			H31.00*	Unspecified chorioretinal scars			H31.00*	Unspecified chorioretinal scars			H31.00*	Unspecified chorioretinal scars			H31.00*	Unspecified chorioretinal scars			H31.00*	Unspecified chorioretinal scars			H31.00*	Unspecified chorioretinal scars			H31.00*	Unspecified chorioretinal scars			H31.00*	Unspecified chorioretinal scars			H31.00*	Unspecified chorioretinal scars			H31.00*	Unspecified chorioretinal scars			H31.00*	Unspecified chorioretinal scars			H31.00*	Unspecified chorioretinal scars			H31.00*	Unspecified chorioretinal scars			H31.00*	Unspecified chorioretinal scars			H31.00*	Unspecified chorioretinal scars			H31.00*	Unspecified chorioretinal scars			H31.00*	Unspecified chorioretinal scars			H31.00*	Unspecified chorioretinal scars			H31.00*	Unspecified chorioretinal scars			H31.00*	Unspecified chorioretinal scars			H31.00*	Unspecified chorioretinal scars			H31.00*	Unspecified chorioretinal scars			H31.00*	Unspecified chorioretinal scars			H31.00*	Unspecified chorioretinal scars			H31.00*	Unspecified chorioretinal scars			H31.00*	Unspecified chorioretinal scars			H31.00*	Unspecified chorioretinal scars			H31.00*	Unspecified chorioretinal scars			H31.00*	Unspecified chorioretinal scars			H31.00*	Unspecified chorioretinal scars			H31.00*	Unspecified chorioretinal scars			H31.00*	Unspecified chorioretinal scars			H31.00*	Unspecified chorioretinal scars			H31.00*	Unspecified chorioretinal scars			H31.00*	Unspecified chorioretinal scars			H31.00*	Unspecified chorioretinal scars			H31.00*	Unspecified chorioretinal scars			H31.00*	Unspecified chorioretinal scars			H31.00*	Unspecified chorioretinal scars			H31.00*	Unspecified chorioretinal scars			H31.00*	Unspecified chorioretinal scars			H31.00*	Unspecified chorioretinal scars			H31.00*	Unspecified chorioretinal scars			H31.00*	Unspecified chorioretinal scars			H31.00*	Unspecified chorioretinal scars			H31.00*	Unspecified chorioretinal scars			H31.00*	Unspecified chorioretinal scars			H31.00*	Unspecified chorioretinal scars			H31.00*	Unspecified chorioretinal scars			H31.00*	Unspecified chorioretinal scars			H31.00*	Unspecified chorioretinal scars			H31.00*	Unspecified chorioretinal scars			H31.00*	Unspecified chorioretinal scars			H31.00*	Unspecified chorioretinal scars			H31.00*	Unspecified chorioretinal scars			H31.00*	Unspecified chorioretinal scars			H31.00*	Unspecified chorioretinal scars			H31.00*	Unspecified chorioretinal scars			H31.00*	Unspecified chorioretinal scars			H31.00*	Unspecified chorioretinal scars			H31.00*	Unspecified chorioretinal scars			H31.00*	Unspecified chorioretinal scars			H31.00*	Unspecified chorioretinal scars			H31.00*	Unspecified chorioretinal scars			H31.00*	Unspecified chorioretinal scars			H31.00*	Unspecified chorioretinal scars			H31.00*	Unspecified chorioretinal scars			H31.00*	Unspecified chorioretinal scars			H31.00*	Unspecified chorioretinal scars			H31.00*	Unspecified chorioretinal scars			H31.00*	Unspecified chorioretinal scars			H31.00*	Unspecified chorioretinal scars			H31.00*	Unspecified chorioretinal scars			H31.00*	Unspecified chorioretinal scars			H31.00*	Unspecified chorioretinal scars			H31.00*	Unspecified chorioretinal scars			H31.00*	Unspecified chorioretinal scars			H31.00*	Unspecified chorioretinal scars			H31.00*	Unspecified chorioretinal scars			H31.00*	Unspecified chorioretinal scars			H31.00*	Unspecified chorioretinal scars			H31.00*	Unspecified chorioretinal scars			H31.00*	Unspecified chorioretinal scars			H31.00*	Unspecified chorioretinal scars			H31.00*	Unspecified chorioretinal scars			H31.00*	Unspecified chorioretinal scars			H31.00*	Unspecified chorioretinal scars			H31.00*	Unspecified chorioretinal scars			H31.00*	Unspecified chorioretinal scars			H31.00*	Unspecified chorioretinal scars			H31.00*	Unspecified chorioretinal scars			H31.00*	Unspecified chorioretinal scars			H31.00*	Unspecified chorioretinal scars			H31.00*	Unspecified chorioretinal scars			H31.00*	Unspecified chorioretinal scars			H31.00*	Unspecified chorioretinal scars			H31.00*	Unspecified chorioretinal scars			H31.00*	Unspecified chorioretinal scars			H31.00*	Unspecified chorioretinal scars			H31.00*	Unspecified chorioretinal scars			H31.00*	Unspecified chorioretinal scars			H31.00*	Unspecified chorioretinal scars			H31.00*	Unspecified chorioretinal scars			H31.00*	Unspecified chorioretinal scars			H31.00*	Unspecified chorioretinal scars			H31.00*	Unspecified chorioretinal scars			H31.00*	Unspecified chorioretinal scars			H31.00*	Unspecified chorioretinal scars			H31.00*	Unspecified chorioretinal scars			H31.00*	Unspecified chorioretinal scars			H31.00*	Unspecified chorioretinal scars			H31.00*	Unspecified chorioretinal scars			H31.00*	Unspecified chorioretinal scars			H31.00*	Unspecified chorioretinal scars			H31.00*	Unspecified chorioretinal scars			H31.00*	Unspecified chorioretinal scars			H31.00*	Unspecified chorioretinal scars			H31.00*	Unspecified chorioretinal scars			H31.00*	Unspecified chorioretinal scars			H31.00*	Unspecified chorioretinal scars			H31.00*	Unspecified chorioretinal scars			H31.00*	Unspecified chorioretinal scars			H31.00*	Unspecified chorioretinal scars			H31.00*	Unspecified chorioretinal scars			H31.00*	Unspecified chorioretinal scars			H31.00*	Unspecified chorioretinal scars			H31.00*	Unspecified chorioretinal scars			H31.00*	Unspecified chorioretinal scars			H31.00*	Unspecified chorioretinal scars			H31.00*	Unspecified chorioretinal scars			H31.00*	Unspecified chorioretinal scars			H31.00*	Unspecified chorioretinal scars			H31.00*	Unspecified chorioretinal scars			H31.00*	Unspecified chorioretinal scars			H31.00*	Unspecified chorioretinal scars			H31.00*	Unspecified chorioretinal scars			H31.00*	Unspecified chorioretinal scars			H31.00*	Unspecified chorioretinal scars			H31.00*	Unspecified chorioretinal scars			H31.00*	Unspecified chorioretinal scars			H31.00*	Unspecified chorioretinal scars			H31.00*	Unspecified chorioretinal scars			H31.00*	Unspecified chorioretinal scars			H31.00*	Unspecified chorioretinal scars			H31.00*	Unspecified chorioretinal scars			H31.00*	Unspecified chorioretinal scars			H31.00*	Unspecified chorioretinal scars			H31.00*	Unspecified chorioretinal scars			H31.00*	Unspecified chorioretinal scars			H31.00*	Unspecified chorioretinal scars			H31.00*	Unspecified chorioretinal scars			H31.00*	Unspecified chorioretinal scars			H31.00*	Unspecified chorioretinal scars			H31.00*	Unspecified chorioretinal scars			H31.00*	Unspecified chorioretinal scars			H31.00*	Unspecified chorioretinal scars			H31.00*	Unspecified chorioretinal scars			H31.00*	Unspecified chorioretinal scars			H31.00*	Unspecified chorioretinal scars			H31.00*	Unspecified chorioretinal scars			H31.00*	Unspecified chorioretinal scars			H31.00*	Unspecified chorioretinal scars			H31.00*	Unspecified chorioretinal scars			H31.00*	Unspecified chorioretinal scars			H31.00*	Unspecified chorioretinal scars			H31.00*	Unspecified chorioretinal scars			H31.00*	Unspecified chorioretinal scars			H31.00*	Unspecified chorioretinal scars			H31.00*	Unspecified chorioretinal scars			H31.00*	Unspecified chorioretinal scars			H31.00*	Unspecified chorioretinal scars			H31.00*	Unspecified chorioretinal scars			H31.00*	Unspecified chorioretinal scars			H31.00*	Unspecified chorioretinal scars			H31.00*	Unspecified chorioretinal scars			H31.00*	Unspecified chorioretinal scars			H31.00*	Unspecified chorioretinal scars			H31.00*	Unspecified chorioretinal scars			H31.00*	Unspecified chorioretinal scars			H31.00*	Unspecified chorioretinal scars			H31.00*	Unspecified chorioretinal scars			H31.00*	Unspecified chorioretinal scars			H31.00*	Unspecified chorioretinal scars			H31.00*	Unspecified chorioretinal scars			H31.00*	Unspecified chorioretinal scars			H31.00*	Unspecified chorioretinal scars			H31.00*	Unspecified chorioretinal scars			H31.00*	Unspecified chorioretinal scars			H31.00*	Unspecified chorioretinal scars			H31.00*	Unspecified chorioretinal scars			H31.00*	Unspecified chorioretinal scars			H31.00*	Unspecified chorioretinal scars			H31.00*	Unspecified chorioretinal scars			H31.00*	Unspecified chorioretinal scars			H31.00*	Unspecified chorioretinal scars			H31.00*	Unspecified chorioretinal scars			H31.00*	Unspecified chorioretinal scars			H31.00*	Unspecified chorioretinal scars			H31.00*	Unspecified chorioretinal scars			H31.00*	Unspecified chorioretinal scars			H31.00*	Unspecified chorioretinal scars			H31.00*	Unspecified chorioretinal scars			H31.00*	Unspecified chorioretinal scars			H31.00*	Unspecified chorioretinal scars			H31.00*	Unspecified chorioretinal scars			H31.00*	Unspecified chorioretinal scars			H31.00*	Unspecified chorioretinal scars			H31.00*	Unspecified chorioretinal scars			H31.00*	Unspecified chorioretinal scars			H31.00*	Unspecified chorioretinal scars			H31.00*	Unspecified chorioretinal scars			H31.00*	Unspecified chorioretinal scars			H31.00*	Unspecified chorioretinal scars			H31.00*	Unspecified chorioretinal scars			H31.00*	Unspecified chorioretinal scars			H31.00*	Unspecified chorioretinal scars			H31.00*	Unspecified chorioretinal scars			H31.00*	Unspecified chorioretinal scars			H31.00*	Unspecified chorioretinal scars			H31.00*	Unspecified chorioretinal scars			H31.00*	Unspecified chorioretinal scars			H31.00*	Unspecified chorioretinal scars			H31.00*	Unspecified chorioretinal scars			H31.00*	Unspecified chorioretinal scars			H31.00*	Unspecified chorioretinal scars			H31.00*	Unspecified chorioretinal scars			H31.00*	Unspecified chorioretinal scars			H31.00*	Unspecified chorioretinal scars			H31.00*	Unspecified chorioretinal scars			H31.00*	Unspecified chorioretinal scars			H31.00*	Unspecified chorioretinal scars			H31.00*	Unspecified chorioretinal scars			H31.00*	Unspecified chorioretinal scars			H31.00*	Unspecified chorioretinal scars			H31.00*	Unspecified chorioretinal scars			H31.00*	Unspecified chorioretinal scars			H31.00*	Unspecified chorioretinal scars			H31.00*	Unspecified chorioretinal scars			H31.00*	Unspecified chorioretinal scars			H31.00*	Unspecified chorioretinal scars			H31.00*	Unspecified chorioretinal scars			H31.00*	Unspecified chorioretinal scars			H31.00*	Unspecified chorioretinal scars			H31.00*	Unspecified chorioretinal scars			H31.00*	Unspecified chorioretinal scars			H31.00*	Unspecified chorioretinal scars			H31.00*	Unspecified chorioretinal scars			H31.00*	Unspecified chorioretinal scars			H31.00*	Unspecified chorioretinal scars			H31.00*	Unspecified chorioretinal scars			H31.00*	Unspecified chorioretinal scars			H31.00*	Unspecified chorioretinal scars			H31.00*	Unspecified chorioretinal scars			H31.00*	Unspecified chorioretinal scars			H31.00*	Unspecified chorioretinal scars			H31.00*	Unspecified chorioretinal scars			H31.00*	Unspecified chorioretinal scars			H31.00*	Unspecified chorioretinal scars			H31.00*	Unspecified chorioretinal scars			H31.00*	Unspecified chorioretinal scars			H31.00*	Unspecified chorioretinal scars			H31.00*	Unspecified chorioretinal scars			H31.00*	Unspecified chorioretinal scars			H31.00*	Unspecified chorioretinal scars			H31.00*	Unspecified chorioretinal scars			H31.00*	Unspecified chorioretinal scars			H31.00*	Unspecified chorioretinal scars			H31.00*	Unspecified chorioretinal scars			H31.00*	Unspecified chorioretinal scars			H31.00*	Unspecified chorioretinal scars			H31.00*	Unspecified chorioretinal scars			H31.00*	Unspecified chorioretinal scars			H31.00*	Unspecified chorioretinal scars			H31.00*	Unspecified chorioretinal scars			H31.00*	Unspecified chorioretinal scars			H31.00*	Unspecified chorioretinal scars			H31.00*	Unspecified chorioretinal scars			H31.00*	Unspecified chorioretinal scars			H31.00*	Unspecified chorioretinal scars			H31.00*	Unspecified chorioretinal scars			H31.00*	Unspecified chorioretinal scars			H31.00*	Unspecified chorioretinal scars			H31.00*	Unspecified chorioretinal scars			H31.00*	Unspecified chorioretinal scars			H31.00*	Unspecified chorioretinal scars			H31.00*	Unspecified chorioretinal scars			H31.00*	Unspecified chorioretinal scars			H31.00*	Unspecified chorioretinal scars			H31.00*	Unspecified chorioretinal scars			H31.00*	Unspecified chorioretinal scars			H31.00*	Unspecified chorioretinal scars			H31.00*	Unspecified chorioretinal scars			H31.00*	Unspecified chorioretinal scars			H31.00*	Unspecified chorioretinal scars			H31.00*	Unspecified chorioretinal scars			H31.00*	Unspecified chorioretinal scars			H31.00*	Unspecified chorioretinal scars			H31.00*	Unspecified chorioretinal scars			H31.00*	Unspecified chorioretinal scars			H31.00*	Unspecified chorioretinal scars			H31.00*	Unspecified chorioretinal scars			H31.00*	Unspecified chorioretinal scars			H31.00*	Unspecified chorioretinal scars			H31.00*	Unspecified chorioretinal scars			H31.00*	Unspecified chorioretinal scars			H31.00*	Unspecified chorioretinal scars			H31.00*	Unspecified chorioretinal scars			H31.00*	Unspecified chorioretinal scars			H31.00*	Unspecified chorioretinal scars			H31.00*	Unspecified chorioretinal scars			H31.00*	Unspecified chorioretinal scars			H31.00*	Unspecified chorioretinal scars			H31.00*	Unspecified chorioretinal scars			H31.00*	Unspecified chorioretinal scars			H31.00*	Unspecified chorioretinal scars			H31.00*	Unspecified chorioretinal scars			H31.00*	Unspecified chorioretinal scars			H31.00*	Unspecified chorioretinal scars			H31.00*	Unspecified chorioretinal scars			H31.00*	Unspecified chorioretinal scars			H31.00*	Unspecified chorioretinal scars			H31.00*	Unspecified chorioretinal scars			H31.00*	Unspecified chorioretinal scars			H31.00*	Unspecified chorioretinal scars			H31.00*	Unspecified chorioretinal scars			H31.00*	Unspecified chorioretinal scars			H31.00*	Unspecified chorioretinal scars			H31.00*	Unspecified chorioretinal scars			H31.00*	Unspecified chorioretinal scars			H31.00*	Unspecified chorioretinal scars			H31.00*	Unspecified chorioretinal scars			H31.00*	Unspecified chorioretinal scars			H31.00*	Unspecified chorioretinal scars			H31.00*	Unspecified chorioretinal scars			H31.00*	Unspecified chorioretinal scars			H31.00*	Unspecified chorioretinal scars			H31.00*	Unspecified chorioretinal scars			H31.00*	Unspecified chorioretinal scars			H31.00*	Unspecified chorioretinal scars			H31.00*	Unspecified chorioretinal scars			H31.00*	Unspecified chorioretinal scars			H31.00*	Unspecified chorioretinal scars			H31.00*	Unspecified chorioretinal scars			H31.00*	Unspecified chorioretinal scars			H31.00*	Unspecified chorioretinal scars			H31.00*	Unspecified chorioretinal scars			H31.00*	Unspecified chorioretinal scars			H31.00*	Unspecified chorioretinal scars			H31.00*	Unspecified chorioretinal scars			H31.00*	Unspecified chorioretinal scars			H31.00*	Unspecified chorioretinal scars			H31.00*	Unspecified chorioretinal scars			H31.00*	Unspecified chorioretinal scars			H31.00*	Unspecified chorioretinal scars			H31.00*	Unspecified chorioretinal scars			H31.00*	Unspecified chorioretinal scars			H31.00*	Unspecified chorioretinal scars			H31.00*	Unspecified chorioretinal scars			H31.00*	Unspecified chorioretinal scars			H31.00*	Unspecified chorioretinal scars			H31.00*	Unspecified chorioretinal scars			H31.00*	Unspecified chorioretinal scars			H31.00*	Unspecified chorioretinal scars			H31.00*	Unspecified chorioretinal scars			H31.00*	Unspecified chorioretinal scars			H31.00*	Unspecified chorioretinal scars			H31.00*	Unspecified chorioretinal scars			H31.00*	Unspecified chorioretinal scars			H31.00*	Unspecified chorioretinal scars			H31.00*	Unspecified chorioretinal scars			H31.00*	Unspecified chorioretinal scars			H31.00*	Unspecified chorioretinal scars			H31.00*	Unspecified chorioretinal scars			H31.00*	Unspecified chorioretinal scars			H31.00*	Unspecified chorioretinal scars			H31.00*	Unspecified chorioretinal scars			H31.00*	Unspecified chorioretinal scars			H31.00*	Unspecified chorioretinal scars			H31.00*	Unspecified chorioretinal scars			H31.00*	Unspecified chorioretinal scars			H31.00*	Unspecified chorioretinal scars			H31.00*	Unspecified chorioretinal scars			H31.00*	Unspecified chorioretinal scars			H31.00*	Unspecified chorioretinal scars			H31.00*	Unspecified chorioretinal scars			H31.00*	Unspecified chorioretinal scars			H31.00*	Unspecified chorioretinal scars			H31.00*	Unspecified chorioretinal scars			H31.00*	Unspecified chorioretinal scars			H31.00*	Unspecified chorioretinal scars			H31.00*	Unspecified chorioretinal scars			H31.00*	Unspecified chorioretinal scars			H31.00*	Unspecified chorioretinal scars			H31.00*	Unspecified chorioretinal scars			H31.00*	Unspecified chorioretinal scars			H31.00*	Unspecified chorioretinal scars			H31.00*	Unspecified chorioretinal scars			H31.00*	Unspecified chorioretinal scars			H31.00*	Unspecified chorioretinal scars			H31.00*	Unspecified chorioretinal scars			H31.00*	Unspecified chorioretinal scars			H31.00*	Unspecified chorioretinal scars			H31.00*	Unspecified chorioretinal scars			H31.00*	Unspecified chorioretinal scars			H31.00*	Unspecified chorioretinal scars			H31.00*	Unspecified chorioretinal scars			H31.00*	Unspecified chorioretinal scars			H31.00*	Unspecified chorioretinal scars			H31.00*	Unspecified chorioretinal scars			H31.00*	Unspecified chorioretinal scars			H31.00*	Unspecified chorioretinal scars			H31.00*	Unspecified chorioretinal scars			H31.00*	Unspecified chorioretinal scars			H31.00*	Unspecified chorioretinal scars			H31.00*	Unspecified chorioretinal scars			H31.00*	Unspecified chorioretinal scars			H31.00*	Unspecified chorioretinal scars			H31.00*	Unspecified chorioretinal scars			H31.00*	Unspecified chorioretinal scars			H31.00*	Unspecified chorioretinal scars			H31.00*	Unspecified chorioretinal scars			H31.00*	Unspecified chorioretinal scars			H31.00*	Unspecified chorioretinal scars			H31.00*	Unspecified chorioretinal scars			H31.00*	Unspecified chorioretinal scars			H31.00*	Unspecified chorioretinal scars			H31.00*	Unspecified chorioretinal scars			H31.00*	Unspecified chorioretinal scars			H31.00*	Unspecified chorioretinal scars			H31.00*	Unspecified chorioretinal scars			H31.00*	Unspecified chorioretinal scars			H31.00*	Unspecified chorioretinal scars			H31.00*	Unspecified chorioretinal scars			H31.00*	Unspecified chorioretinal scars			H31.00*	Unspecified chorioretinal scars			H31.00*	Unspecified chorioretinal scars			H31.00*	Unspecified chorioretinal scars			H31.00*	Unspecified chorioretinal scars			H31.00*	Unspecified chorioretinal scars			H31.00*	Unspecified chorioretinal scars			H31.00*	Unspecified chorioretinal scars			H31.00*	Unspecified chorioretinal scars			H31.00*	Unspecified chorioretinal scars			H31.00*	Unspecified chorioretinal scars			H31.00*	Unspecified chorioretinal scars			H31.00*	Unspecified chorioretinal scars			H31.00*	Unspecified chorioretinal scars			H31.00*	Unspecified chorioretinal scars			H31.00*	Unspecified chorioretinal scars			H31.00*	Unspecified chorioretinal scars			H31.00*	Unspecified chorioretinal scars			H31.00*	Unspecified chorioretinal scars			H31.00*	Unspecified chorioretinal scars			H31.00*	Unspecified chorioretinal scars			H31.00*	Unspecified chorioretinal scars			H31.00*	Unspecified chorioretinal scars			H31.00*	Unspecified chorioretinal scars			H31.00*	Unspecified chorioretinal scars			H31.00*	Unspecified chorioretinal scars			H31.00*	Unspecified chorioretinal scars			H31.00*	Unspecified chorioretinal scars			H31.00*	Unspecified chorioretinal scars			H31.00*	Unspecified chorioretinal scars			H31.00*	Unspecified chorioretinal scars			H31.00*	Unspecified chorioretinal scars			H31.00*	Unspecified chorioretinal scars			H31.00*	Unspecified chorioretinal scars			H31.00*	Unspecified chorioretinal scars			H31.00*	Unspecified chorioretinal scars			H31.00*	Unspecified chorioretinal scars			H31.00*	Unspecified chorioretinal scars			H31.00*	Unspecified chorioretinal scars			H31.00*	Unspecified chorioretinal scars			H31.00*	Unspecified chorioretinal scars			H31.00*	Unspecified chorioretinal scars			H31.00*	Unspecified chorioretinal scars			H31.00*	Unspecified chorioretinal scars			H31.00*	Unspecified chorioretinal scars			H31.00*	Unspecified chorioretinal scars			H31.00*	Unspecified chorioretinal scars			H31.00*	Unspecified chorioretinal scars			H31.00*	Unspecified chorioretinal scars			H31.00*	Unspecified chorioretinal scars			H31.00*	Unspecified chorioretinal scars			H31.00*	Unspecified chorioretinal scars			H31.00*	Unspecified chorioretinal scars			H31.00*	Unspecified chorioretinal scars			H31.00*	Unspecified chorioretinal scars			H31.00*	Unspecified chorioretinal scars			H31.00*	Unspecified chorioretinal scars			H31.00*	Unspecified chorioretinal scars			H31.00*	Unspecified chorioretinal scars			H31.00*	Unspecified chorioretinal scars			H31.00*	Unspecified chorioretinal scars			H31.00*	Unspecified chorioretinal scars			H31.00*	Unspecified chorioretinal scars			H31.00*	Unspecified chorioretinal scars			H31.00*	Unspecified chorioretinal scars			H31.00*	Unspecified chorioretinal scars			H31.00*	Unspecified chorioretinal scars			H31.00*	Unspecified chorioretinal scars			H31.00*	Unspecified chorioretinal scars			H31.00*	Unspecified chorioretinal scars			H31.00*	Unspecified chorioretinal scars			H31.00*	Unspecified chorioretinal scars			H31.00*	Unspecified chorioretinal scars			H31.00*	Unspecified chorioretinal scars			H31.00*	Unspecified chorioretinal scars			H31.00*	Unspecified chorioretinal scars			H31.00*	Unspecified chorioretinal scars			H31.00*	Unspecified chorioretinal scars			H31.00*	Unspecified chorioretinal scars			H31.00*	Unspecified chorioretinal scars			H31.00*	Unspecified chorioretinal scars			H31.00*	Unspecified chorioretinal scars			H31.00*	Unspecified chorioretinal scars			H31.00*	Unspecified chorioretinal scars			H31.00*	Unspecified chorioretinal scars			H31.00*	Unspecified chorioretinal scars			H31.00*	Unspecified chorioretinal scars			H31.00*	Unspecified chorioretinal scars			H31.00*	Unspecified chorioretinal scars			H31.00*	Unspecified chorioretinal scars			H31.00*	Unspecified chorioretinal scars			H31.00*	Unspecified chorioretinal scars			H31.00*	Unspecified chorioretinal scars			H31.00*	Unspecified chorioretinal scars			H31.00*	Unspecified chorioretinal scars			H31.00*	Unspecified chorioretinal scars			H31.00*	Unspecified chorioretinal scars			H31.00*	Unspecified chorioretinal scars			H31.00*	Unspecified chorioretinal scars			H31.00*	Unspecified chorioretinal scars			H31.00*	Unspecified chorioretinal scars			H31.00*	Unspecified chorioretinal scars			H31.00*	Unspecified chorioretinal scars			H31.00*	Unspecified chorioretinal scars			H31.00*	Unspecified chorioretinal scars			H31.00*	Unspecified chorioretinal scars			H31.00*	Unspecified chorioretinal scars			H31.00*	Unspecified chorioretinal scars			H31.00*	Unspecified chorioretinal scars			H31.00*	Unspecified chorioretinal scars			H31.00*	Unspecified chorioretinal scars			H31.00*	Unspecified chorioretinal scars			H31.00*	Unspecified chorioretinal scars			H31.00*	Unspecified chorioretinal scars			H31.00*	Unspecified chorioretinal scars			H31.00*	Unspecified chorioretinal scars			H31.00*	Unspecified chorioretinal scars			H31.00*	Unspecified chorioretinal scars			H31.00*	Unspecified chorioretinal scars			H31.00*	Unspecified chorioretinal scars			H31.00*	Unspecified chorioretinal scars			H31.00*	Unspecified chorioretinal scars			H31.00*	Unspecified chorioretinal scars			H31.00*	Unspecified chorioretinal scars			H31.00*	Unspecified chorioretinal scars			H31.00*	Unspecified chorioretinal scars			H31.00*	Unspecified chorioretinal scars			H31.00*	Unspecified chorioretinal scars			H31.00*	Unspecified chorioretinal scars			H31.00*	Unspecified chorioretinal scars			H31.00*	Unspecified chorioretinal scars			H31.00*	Unspecified chorioretinal scars			H31.00*	Unspecified chorioretinal scars			H31.00*	Unspecified chorioretinal scars			H31.00*	Unspecified chorioretinal scars			H31.00*	Unspecified chorioretinal scars			H31.00*	Unspecified chorioretinal scars			H31.00*	Unspecified chorioretinal scars			H31.00*	Unspecified chorioretinal scars			H31.00*	Unspecified chorioretinal scars			H31.00*	Unspecified chorioretinal scars			H31.00*	Unspecified chorioretinal scars			H31.00*	Unspecified chorioretinal scars			H31.00*	Unspecified chorioretinal scars			H31.00*	Unspecified chorioretinal scars			H31.00*	Unspecified chorioretinal scars			H31.00*	Unspecified chorioretinal scars			H31.00*	Unspecified chorioretinal scars			H31.00*	Unspecified chorioretinal scars			H31.00*	Unspecified chorioretinal scars			H31.00*	Unspecified chorioretinal scars			H31.00*	Unspecified chorioretinal scars			H31.00*	Unspecified chorioretinal scars			H31.00*	Unspecified chorioretinal scars			H31.00*	Unspecified chorioretinal scars			H31.00*	Unspecified chorioretinal scars			H31.00*	Unspecified chorioretinal scars			H31.00*	Unspecified chorioretinal scars			H31.00*	Unspecified chorioretinal scars			H31.00*	Unspecified chorioretinal scars			H31.00*	Unspecified chorioretinal scars			H31.00*	Unspecified chorioretinal scars			H31.00*	Unspecified chorioretinal scars			H31.00*	Unspecified chorioretinal scars			H31.00*	Unspecified chorioretinal scars			H31.00*	Unspecified chorioretinal scars			H31.00*	Unspecified chorioretinal scars			H31.00*	Unspecified chorioretinal scars			H31.00*	Unspecified chorioretinal scars			H31.00*	Unspecified chorioretinal scars			H31.00*	Unspecified chorioretinal scars			H31.00*	Unspecified chorioretinal scars			H31.00*	Unspecified chorioretinal scars			H31.00*	Unspecified chorioretinal scars			H31.00*	Unspecified chorioretinal scars			H31.00*	Unspecified chorioretinal scars			H31.00*	Unspecified chorioretinal scars			H31.00*	Unspecified chorioretinal scars			H31.00*	Unspecified chorioretinal scars			H31.00*	Unspecified chorioretinal scars			H31.00*	Unspecified chorioretinal scars			H31.00*	Unspecified chorioretinal scars			H31.00*	Unspecified chorioretinal scars			H31.00*	Unspecified chorioretinal scars			H31.00*	Unspecified chorioretinal scars			H31.00*	Unspecified chorioretinal scars			H31.00*	Unspecified chorioretinal scars			H31.00*	Unspecified chorioretinal scars			H31.00*	Unspecified chorioretinal scars			H31.00*	Unspecified chorioretinal scars			H31.00*	Unspecified chorioretinal scars			H31.00*	Unspecified chorioretinal scars			H31.00*	Unspecified chorioretinal scars			H31.00*	Unspecified chorioretinal scars			H31.00*	Unspecified chorioretinal scars			H31.00*	Unspecified chorioretinal scars			H31.00*	Unspecified chorioretinal scars			H31.00*	Unspecified chorioretinal scars			H31.00*	Unspecified chorioretinal scars			H31.00*	Unspecified chorioretinal scars			H31.00*	Unspecified chorioretinal scars			H31.00*	Unspecified chorioretinal scars			H31.00*	Unspecified chorioretinal scars			H31.00*	Unspecified chorioretinal scars			H31.00*	Unspecified chorioretinal scars			H31.00*	Unspecified chorioretinal scars			H31.00*	Unspecified chorioretinal scars			H31.00*	Unspecified chorioretinal scars			H31.00*	Unspecified chorioretinal scars			H31.00*	Unspecified chorioretinal scars			H31.00*	Unspecified chorioretinal scars			H31.00*	Unspecified chorioretinal scars			H31.00*	Unspecified chorioretinal scars			H31.00*	Unspecified chorioretinal scars			H31.00*	Unspecified chorioretinal scars			H31.00*	Unspecified chorioretinal scars			H31.00*	Unspecified chorioretinal scars			H31.00*	Unspecified chorioretinal scars			H31.00*	Unspecified chorioretinal scars			H31.00*	Unspecified chorioretinal scars			H31.00*	Unspecified chorioretinal scars			H31.00*	Unspecified chorioretinal scars			H31.00*	Unspecified chorioretinal scars			H31.00*	Unspecified chorioretinal scars			H31.00*	Unspecified chorioretinal scars			H31.00*	Unspecified chorioretinal scars			H31.00*	Unspecified chorioretinal scars			H31.00*	Unspecified chorioretinal scars			H31.00*	Unspecified chorioretinal scars			H31.00*	Unspecified chorioretinal scars			H31.00*	Unspecified chorioretinal scars			H31.00*	Unspecified chorioretinal scars			H31.00*	Unspecified chorioretinal scars			H31.00*	Unspecified chorioretinal scars			H31.00*	Unspecified chorioretinal scars			H31.00*	Unspecified chorioretinal scars			H31.00*	Unspecified chorioretinal scars			H31.00*	Unspecified chorioretinal scars			H31.00*	Unspecified chorioretinal scars			H31.00*	Unspecified chorioretinal scars			H31.00*	Unspecified chorioretinal scars			H31.00*	Unspecified chorioretinal scars			H31.00*	Unspecified chorioretinal scars			H31.00*	Unspecified chorioretinal scars			H31.00*	Unspecified chorioretinal scars			H31.00*	Unspecified chorioretinal scars			H31.00*	Unspecified chorioretinal scars			H31.00*	Unspecified chorioretinal scars			H31.00*	Unspecified chorioretinal scars			H31.00*	Unspecified chorioretinal scars			H31.00*	Unspecified chorioretinal scars			H31.00*	Unspecified chorioretinal scars			H31.00*	Unspecified chorioretinal scars			H31.00*	Unspecified chorioretinal scars			H31.00*	Unspecified chorioretinal scars			H31.00*	Unspecified chorioretinal scars			H31.00*	Unspecified chorioretinal scars			H31.00*	Unspecified chorioretinal scars			H31.00*	Unspecified chorioretinal scars			H31.00*	Unspecified chorioretinal scars			H31.00*	Unspecified chorioretinal scars			H31.00*	Unspecified chorioretinal scars			H31.00*	Unspecified chorioretinal scars			H31.00*	Unspecified chorioretinal scars			H31.00*	Unspecified chorioretinal scars			H31.00*	Unspecified chorioretinal scars			H31.00*	Unspecified chorioretinal scars			H31.00*	Unspecified chorioretinal scars			H31.00*	Unspecified chorioretinal scars			H31.00*	Unspecified chorioretinal scars			H31.00*	Unspecified chorioretinal scars			H31.00*	Unspecified chorioretinal scars			H31.00*	Unspecified chorioretinal scars			H31.00*	Unspecified chorioretinal scars			H31.00*	Unspecified chorioretinal scars			H31.00*	Unspecified chorioretinal scars			H31.00*	Unspecified chorioretinal scars			H31.00*	Unspecified chorioretinal scars			H31.00*	Unspecified chorioretinal scars			H31.00*	Unspecified chorioretinal scars			H31.00*	Unspecified chorioretinal scars			H31.00*	Unspecified chorioretinal scars			H31.00*	Unspecified chorioretinal scars			H31.00*	Unspecified chorioretinal scars			H31.00*	Unspecified chorioretinal scars			H31.00*	Unspecified chorioretinal scars			H31.00*	Unspecified chorioretinal scars			H31.00*	Unspecified chorioretinal scars			H31.00*	Unspecified chorioretinal scars			H31.00*	Unspecified chorioretinal scars			H31.00*	Unspecified chorioretinal scars			H31.00*	Unspecified chorioretinal scars			H31.00*	Unspecified chorioretinal scars			H31.00*	Unspecified chorioretinal scars			H31.00*	Unspecified chorioretinal scars			H31.00*	Unspecified chorioretinal scars			H31.00*	Unspecified chorioretinal scars			H31.00*	Unspecified chorioretinal scars			H31.00*	Unspecified chorioretinal scars			H31.00*	Unspecified chorioretinal scars			H31.00*	Unspecified chorioretinal scars			H31.00*	Unspecified chorioretinal scars			H31.00*	Unspecified chorioretinal scars			H31.00*	Unspecified chorioretinal scars			H31.00*	Unspecified chorioretinal scars			H31.00*	Unspecified chorioretinal scars			H31.00*	Unspecified chorioretinal scars			H31.00*	Unspecified chorioretinal scars			H31.00*	Unspecified chorioretinal scars			H31.00*	Unspecified chorioretinal scars			H31.00*	Unspecified chorioretinal scars			H31.00*	Unspecified chorioretinal scars			H31.00*	Unspecified chorioretinal scars			H31.00*	Unspecified chorioretinal scars			H31.00*	Unspecified chorioretinal scars			H31.00*	Unspecified chorioretinal scars			H31.00*	Unspecified chorioretinal scars			H31.00*	Unspecified chorioretinal scars			H31.00*	Unspecified chorioretinal scars			H31.00*	Unspecified chorioretinal scars			H31.00*	Unspecified chorioretinal scars			H31.00*	Unspecified chorioretinal scars			H31.00*	Unspecified chorioretinal scars			H31.00*	Unspecified chorioretinal scars			H31.00*	Unspecified chorioretinal scars			H31.00*	Unspecified chorioretinal scars			H31.00*	Unspecified chorioretinal scars			H31.00*	Unspecified chorioretinal scars			H31.00*	Unspecified chorioretinal scars			H31.00*	Unspecified chorioretinal scars			H31.00*	Unspecified chorioretinal scars			H31.00*	Unspecified chorioretinal scars			H31.00*	Unspecified chorioretinal scars			H31.00*	Unspecified chorioretinal scars			H31.00*	Unspecified chorioretinal scars			H31.00*	Unspecified chorioretinal scars			H31.00*	Unspecified chorioretinal scars			H31.00*	Unspecified chorioretinal scars			H31.00*	Unspecified chorioretinal scars			H31.00*	Unspecified chorioretinal scars			H31.00*	Unspecified chorioretinal scars			H31.00*	Unspecified chorioretinal scars			H31.00*	Unspecified chorioretinal scars			H31.00*	Unspecified chorioretinal scars			H31.00*	Unspecified chorioretinal scars			H31.00*	Unspecified chorioretinal scars			H31.00*	Unspecified chorioretinal scars			H31.00*	Unspecified chorioretinal scars			H31.00*	Unspecified chorioretinal scars			H31.00*	Unspecified chorioretinal scars			H31.00*	Unspecified chorioretinal scars			H31.00*	Unspecified chorioretinal scars			H31.00*	Unspecified chorioretinal scars			H31.00*	Unspecified chorioretinal scars			H31.00*	Unspecified chorioretinal scars			H31.00*	Unspecified chorioretinal scars			H31.00*	Unspecified chorioretinal scars			H31.00*	Unspecified chorioretinal scars			H31.00*	Unspecified chorioretinal scars			H31.00*	Unspecified chorioretinal scars			H31.00*	Unspecified chorioretinal scars			H31.00*	Unspecified chorioretinal scars			H31.00*	Unspecified chorioretinal scars			H31.00*	Unspecified chorioretinal scars			H31.00*	Unspecified chorioretinal scars			H31.00*	Unspecified chorioretinal scars			H31.00*	Unspecified chorioretinal scars			H31.00*	Unspecified chorioretinal scars			H31.00*	Unspecified chorioretinal scars			H31.00*	Unspecified chorioretinal scars			H31.00*	Unspecified chorioretinal scars			H31.00*	Unspecified chorioretinal scars			H31.00*	Unspecified chorioretinal scars			H31.00*	Unspecified chorioretinal scars			H31.00*	Unspecified chorioretinal scars			H31.00*	Unspecified chorioretinal scars			H31.00*	Unspecified chorioretinal scars			H31.00*	Unspecified chorioretinal scars			H31.00*	Unspecified chorioretinal scars			H31.00*	Unspecified chorioretinal scars			H31.00*	Unspecified chorioretinal scars			H31.00*	Unspecified chorioretinal scars			H31.00*	Unspecified chorioretinal scars			H31.00*	Unspecified chorioretinal scars			H31.00*	Unspecified chorioretinal scars			H31.00*	Unspecified chorioretinal scars			H31.00*	Unspecified chorioretinal scars			H31.00*	Unspecified chorioretinal scars			H31.00*	Unspecified chorioretinal scars			H31.00*	Unspecified chorioretinal scars			H31.00*	Unspecified chorioretinal scars			H31.00*	Unspecified chorioretinal scars			H31.00*	Unspecified chorioretinal scars			H31.00*	Unspecified chorioretinal scars			H31.00*	Unspecified chorioretinal scars			H31.00*	Unspecified chorioretinal scars			H31.00*	Unspecified chorioretinal scars			H31.00*	Unspecified chorioretinal scars			H31.00*	Unspecified chorioretinal scars			H31.00*	Unspecified chorioretinal scars			H31.00*	Unspecified chorioretinal scars			H31.00*	Unspecified chorioretinal scars			H31.00*	Unspecified chorioretinal scars			H31.00*	Unspecified chorioretinal scars			H31.00*	Unspecified chorioretinal scars			H31.00*	Unspecified chorioretinal scars			H31.00*	Unspecified chorioretinal scars			H31.00*	Unspecified chorioretinal scars			H31.00*	Unspecified chorioretinal scars			H31.00*	Unspecified chorioretinal scars			H31.00*	Unspecified chorioretinal scars			H31.00*	Unspecified chorioretinal scars			H31.00*	Unspecified chorioretinal scars			H31.00*	Unspecified chorioretinal scars			H31.00*	Unspecified chorioretinal scars			H31.00*	Unspecified chorioretinal scars			H31.00*	Unspecified chorioretinal scars			H31.00*	Unspecified chorioretinal scars			H31.00*	Unspecified chorioretinal scars			H31.00*	Unspecified chorioretinal scars			H31.00*	Unspecified chorioretinal scars			H31.00*	Unspecified chorioretinal scars			H31.00*	Unspecified chorioretinal scars			H31.00*	Unspecified chorioretinal scars			H31.00*	Unspecified chorioretinal scars			H31.00*	Unspecified chorioretinal scars			H31.00*	Unspecified chorioretinal scars			H31.00*	Unspecified chorioretinal scars			H31.00*	Unspecified chorioretinal scars			H31.00*	Unspecified chorioretinal scars			H31.00*	Unspecified chorioretinal scars			H31.00*	Unspecified chorioretinal scars			H31.00*	Unspecified chorioretinal scars			H31.00*	Unspecified chorioretinal scars			H31.00*	Unspecified chorioretinal scars			H31.00*	Unspecified chorioretinal scars			H31.00*	Unspecified chorioretinal scars			H31.00*	Unspecified chorioretinal scars			H31.00*	Unspecified chorioretinal scars			H31.00*	Unspecified chorioretinal scars			H31.00*	Unspecified chorioretinal scars			H31.00*	Unspecified chorioretinal scars			H31.00*	Unspecified chorioretinal scars			H31.00*	Unspecified chorioretinal scars			H31.00*	Unspecified chorioretinal scars			H31.00*	Unspecified chorioretinal scars			H31.00*	Unspecified chorioretinal scars			H31.00*	Unspecified chorioretinal scars			H31.00*	Unspecified chorioretinal scars			H31.00*	Unspecified chorioretinal scars			H31.00*	Unspecified chorioretinal scars			H31.00*	Unspecified chorioretinal scars			H31.00*	Unspecified chorioretinal scars			H31.00*	Unspecified chorioretinal scars			H31.00*	Unspecified chorioretinal scars			H31.00*	Unspecified chorioretinal scars			H31.00*	Unspecified chorioretinal scars			H31.00*	Unspecified chorioretinal scars			H31.00*	Unspecified chorioretinal scars			H31.00*	Unspecified chorioretinal scars			H31.00*	Unspecified chorioretinal scars			H31.00*	Unspecified chorioretinal scars			H31.00*	Unspecified chorioretinal scars			H31.00*	Unspecified chorioretinal scars			H31.00*	Unspecified chorioretinal scars			H31.00*	Unspecified chorioretinal scars			H31.00*	Unspecified chorioretinal scars			H31.00*	Unspecified chorioretinal scars			H31.00*	Unspecified chorioretinal scars			H31.00*	Unspecified chorioretinal scars			H31.00*	Unspecified chorioretinal scars			H31.00*	Unspecified chorioretinal scars			H31.00*	Unspecified chorioretinal scars			H31.00*	Unspecified chorioretinal scars			H31.00*	Unspecified chorioretinal scars			H31.00*	Unspecified chorioretinal scars			H31.00*	Unspecified chorioretinal scars			H31.00*	Unspecified chorioretinal scars			H31.00*	Unspecified chorioretinal scars			H31.00*	Unspecified chorioretinal scars			H31.00*	Unspecified chorioretinal scars			H31.00*	Unspecified chorioretinal scars			H31.00*	Unspecified chorioretinal scars			H31.00*	Unspecified chorioretinal scars			H31.00*	Unspecified chorioretinal scars			H31.00*	Unspecified chorioretinal scars			H31.00*	Unspecified chorioretinal scars			H31.00*	Unspecified chorioretinal scars			H31.00*	Unspecified chorioretinal scars			H31.00*	Unspecified chorioretinal scars			H31.00*	Unspecified chorioretinal scars			H31.00*	Unspecified chorioretinal scars			H31.00*	Unspecified chorioretinal scars			H31.00*	Unspecified chorioretinal scars			H31.00*	Unspecified chorioretinal scars			H31.00*	Unspecified chorioretinal scars			H31.00*	Unspecified chorioretinal scars			H31.00*	Unspecified chorioretinal scars			H31.00*	Unspecified chorioretinal scars			H31.00*	Unspecified chorioretinal scars			H31.00*	Unspecified chorioretinal scars			H31.00*	Unspecified chorioretinal scars			H31.00*	Unspecified chorioretinal scars			H31.00*	Unspecified chorioretinal scars			H31.00*	Unspecified chorioretinal scars			H31.00*	Unspecified chorioretinal scars			H31.00*	Unspecified chorioretinal scars			H31.00*	Unspecified chorioretinal scars			H31.00*	Unspecified chorioretinal scars			H31.00*	Unspecified chorioretinal scars			H31.00*	Unspecified chorioretinal scars			H31.00*	Unspecified chorioretinal scars			H31.00*	Unspecified chorioretinal scars			H31.00*	Unspecified chorioretinal scars			H31.00*	Unspecified chorioretinal scars			H31.00*	Unspecified chorioretinal scars			H31.00*	Unspecified chorioretinal scars			H31.00*	Unspecified chorioretinal scars			H31.00*	Unspecified chorioretinal scars			H31.00*	Unspecified chorioretinal scars			H31.00*	Unspecified chorioretinal scars			H31.00*	Unspecified chorioretinal scars			H31.00*	Unspecified chorioretinal scars			H31.00*	Unspecified chorioretinal scars			H31.00*	Unspecified chorioretinal scars			H31.00*	Unspecified chorioretinal scars			H31.00*	Unspecified chorioretinal scars			H31.00*	Unspecified chorioretinal scars			H31.00*	Unspecified chorioretinal scars			H31.00*	Unspecified chorioretinal scars			H31.00*	Unspecified chorioretinal scars			H31.00*	Unspecified chorioretinal scars			H31.00*	Unspecified chorioretinal scars			H31.00*	Unspecified chorioretinal scars			H31.00*	Unspecified chorioretinal scars			H31.00*	Unspecified chorioretinal scars			H31.00*	Unspecified chorioretinal scars			H31.00*	Unspecified chorioretinal scars			H31.00*	Unspecified chorioretinal scars			H31.00*	Unspecified chorioretinal scars			H31.00*	Unspecified chorioretinal scars			H31.00*	Unspecified chorioretinal scars			H31.00*	Unspecified chorioretinal scars			H31.00*	Unspecified chorioretinal scars			H31.00*	Unspecified chorioretinal scars			H31.00*	Unspecified chorioretinal scars			H31.00*	Unspecified chorioretinal scars			H31.00*	Unspecified chorioretinal scars			H31.00*	Unspecified chorioretinal scars			H31.00*	Unspecified chorioretinal scars			H31.00*	Unspecified chorioretinal scars			H31.00*	Unspecified chorioretinal scars			H31.00*	Unspecified chorioretinal scars			H31.00*	Unspecified chorioretinal scars			H31.00*	Unspecified chorioretinal scars			H31.00*	Unspecified chorioretinal scars			H31.00*	Unspecified chorioretinal scars			H31.00*	Unspecified chorioretinal scars			H31.00*	Unspecified chorioretinal scars			H31.00*	Unspecified chorioretinal scars			H31.00*	Unspecified chorioretinal scars			H31.00*	Unspecified chorioretinal scars			H31.00*	Unspecified chorioretinal scars			H31.00*	Unspecified chorioretinal scars			H31.00*	Unspecified chorioretinal scars			H31.00*	Unspecified chorioretinal scars			H31.00*	Unspecified chorioretinal scars			H31.00*	Unspecified chorioretinal scars			H31.00*	Unspecified chorioretinal scars			H31.00*	Unspecified chorioretinal scars			H31.00*	Unspecified chorioretinal scars			H31.00*	Unspecified chorioretinal scars			H31.00*	Unspecified chorioretinal scars			H31.00*	Unspecified chorioretinal scars			H31.00*	Unspecified chorioretinal scars			H31.00*	Unspecified chorioretinal scars			H31.00*	Unspecified chorioretinal scars			H31.00*	Unspecified chorioretinal scars			H31.00*	Unspecified chorioretinal scars			H31.00*	Unspecified chorioretinal scars			H31.00*	Unspecified chorioretinal scars			H31.00*	Unspecified chorioretinal scars			H31.00*	Unspecified chorioretinal scars			H31.00*	Unspecified chorioretinal scars			H31.00*	Unspecified chorioretinal scars			H31.00*	Unspecified chorioretinal scars			H31.00*	Unspecified chorioretinal scars			H31.00*	Unspecified chorioretinal scars			H31.00*	Unspecified chorioretinal scars			H31.00*	Unspecified chorioretinal scars			H31.00*	Unspecified chorioretinal scars			H31.00*	Unspecified chorioretinal scars			H31.00*	Unspecified chorioretinal scars			H31.00*	Unspecified chorioretinal scars			H31.00*	Unspecified chorioretinal scars			H31.00*	Unspecified chorioretinal scars			H31.00*	Unspecified chorioretinal scars			H31.00*	Unspecified chorioretinal scars			H31.00*	Unspecified chorioretinal scars			H31.00*	Unspecified chorioretinal scars			H31.00*	Unspecified chorioretinal scars			H31.00*	Unspecified chorioretinal scars			H31.00*	Unspecified chorioretinal scars			H31.00*	Unspecified chorioretinal scars			H31.00*	Unspecified chorioretinal scars			H31.00*	Unspecified chorioretinal scars			H31.00*	Unspecified chorioretinal scars			H31.00*	Unspecified chorioretinal scars			H31.00*	Unspecified chorioretinal scars			H31.00*	Unspecified chorioretinal scars			H31.00*	Unspecified chorioretinal scars			H31.00*	Unspecified chorioretinal scars			H31.00*	Unspecified chorioretinal scars			H31.00*	Unspecified chorioretinal scars			H31.00*	Unspecified chorioretinal scars			H31.00*	Unspecified chorioretinal scars			H31.00*	Unspecified chorioretinal scars			H31.00*	Unspecified chorioretinal scars			H31.00*	Unspecified chorioretinal scars			H31.00*	Unspecified chorioretinal scars			H31.00*	Unspecified chorioretinal scars			H31.00*	Unspecified chorioretinal scars			H31.00*	Unspecified chorioretinal scars			H31.00*	Unspecified chorioretinal scars			H31.00*	Unspecified chorioretinal scars			H31.00*	Unspecified chorioretinal scars			H31.00*	Unspecified chorioretinal scars			H31.00*	Unspecified chorioretinal scars			H31.00*	Unspecified chorioretinal scars			H31.00*	Unspecified chorioretinal scars			H31.00*	Unspecified chorioretinal scars			H31.00*	Unspecified chorioretinal scars			H31.00*	Unspecified chorioretinal scars			H31.00*	Unspecified chorioretinal scars			H31.00*	Unspecified chorioretinal scars			H31.00*	Unspecified chorioretinal scars			H31.00*	Unspecified chorioretinal scars			H31.00*	Unspecified chorioretinal scars			H31.00*	Unspecified chorioretinal scars			H31.00*	Unspecified chorioretinal scars			H31.00*	Unspecified chorioretinal scars			H31.00*	Unspecified chorioretinal scars			H31.00*	Unspecified chorioretinal scars			H31.00*	Unspecified chorioretinal scars			H31.00*	Unspecified chorioretinal scars			H31.00*	Unspecified chorioretinal scars			H31.00*	Unspecified chorioretinal scars			H31.00*	Unspecified chorioretinal scars			H31.00*	Unspecified chorioretinal scars			H31.00*	Unspecified chorioretinal scars			H31.00*	Unspecified chorioretinal scars			H31.00*	Unspecified chorioretinal scars			H31.00*	Unspecified chorioretinal scars			H31.00*	Unspecified chorioretinal scars			H31.00*	Unspecified chorioretinal scars			H31.00*	Unspecified chorioretinal scars			H31.00*	Unspecified chorioretinal scars			H31.00*	Unspecified chorioretinal scars			H31.00*	Unspecified chorioretinal scars			H31.00*	Unspecified chorioretinal scars			H31.00*	Unspecified chorioretinal scars			H31.00*	Unspecified chorioretinal scars			H31.00*	Unspecified chorioretinal scars			H31.00*	Unspecified chorioretinal scars			H31.00*	Unspecified chorioretinal scars			H31.00*	Unspecified chorioretinal scars			H31.00*	Unspecified chorioretinal scars			H31.00*	Unspecified chorioretinal scars			H31.00*	Unspecified chorioretinal scars			H31.00*	Unspecified chorioretinal scars			H31.00*	Unspecified chorioretinal scars			H31.00*	Unspecified chorioretinal scars			H31.00*	Unspecified chorioretinal scars			H31.00*	Unspecified chorioretinal scars			H31.00*	Unspecified chorioretinal scars			H31.00*	Unspecified chorioretinal scars			H31.00*	Unspecified chorioretinal scars			H31.00*	Unspecified chorioretinal scars			H31.00*	Unspecified chorioretinal scars			H31.00*	Unspecified chorioretinal scars			H31.00*	Unspecified chorioretinal scars			H31.00*	Unspecified chorioretinal scars			H31.00*	Unspecified chorioretinal scars			H31.00*	Unspecified chorioretinal scars			H31.00*	Unspecified chorioretinal scars			H31.00*	Unspecified chorioretinal scars			H31.00*	Unspecified chorioretinal scars			H31.00*	Unspecified chorioretinal scars			H31.00*	Unspecified chorioretinal scars			H31.00*	Unspecified chorioretinal scars			H31.00*	Unspecified chorioretinal scars			H31.00*	Unspecified chorioretinal scars			H31.00*	Unspecified chorioretinal scars			H31.00*	Unspecified chorioretinal scars			H31.00*	Unspecified chorioretinal scars			H31.00*	Unspecified chorioretinal scars			H31.00*	Unspecified chorioretinal scars			H31.00*	Unspecified chorioretinal scars			H31.00*	Unspecified chorioretinal scars			H31.00*	Unspecified chorioretinal scars			H31.00*	Unspecified chorioretinal scars			H31.00*	Unspecified chorioretinal scars			H31.00*	Unspecified chorioretinal scars			H31.00*	Unspecified chorioretinal scars			H31.00*	Unspecified chorioretinal scars			H31.00*	Unspecified chorioretinal scars			H31.00*	Unspecified chorioretinal scars			H31.00*	Unspecified chorioretinal scars			H31.00*	Unspecified chorioretinal scars			H31.00*	Unspecified chorioretinal scars			H31.00*	Unspecified chorioretinal scars			H31.00*	Unspecified chorioretinal scars			H31.00*	Unspecified chorioretinal scars			H31.00*	Unspecified chorioretinal scars			H31.00*	Unspecified chorioretinal scars			H31.00*	Unspecified chorioretinal scars			H31.00*	Unspecified chorioretinal scars			H31.00*	Unspecified chorioretinal scars			H31.00*	Unspecified chorioretinal scars			H31.00*	Unspecified chorioretinal scars			H31.00*	Unspecified chorioretinal scars			H31.00*	Unspecified chorioretinal scars			H31.00*	Unspecified chorioretinal scars			H31.00*	Unspecified chorioretinal scars			H31.00*	Unspecified chorioretinal scars			H31.00*	Unspecified chorioretinal scars			H31.00*	Unspecified chorioretinal scars			H31.00*	Unspecified chorioretinal scars			H31.00*	Unspecified chorioretinal scars			H31.00*	Unspecified chorioretinal scars			H31.00*	Unspecified chorioretinal scars			H31.00*	Unspecified chorioretinal scars			H31.00*	Unspecified chorioretinal scars			H31.00*	Unspecified chorioretinal scars			H31.00*	Unspecified chorioretinal scars			H31.00*	Unspecified chorioretinal scars			H31.00*	Unspecified chorioretinal scars			H31.00*	Unspecified chorioretinal scars			H31.00*	Unspecified chorioretinal scars			H31.00*	Unspecified chorioretinal scars			H31.00*	Unspecified chorioretinal scars			H31.00*	Unspecified chorioretinal scars			H31.00*	Unspecified chorioretinal scars			H31.00*	Unspecified chorioretinal scars			H31.00*	Unspecified chorioretinal scars			H31.00*	Unspecified chorioretinal scars			H31.00*	Unspecified chorioretinal scars			H31.00*	Unspecified chorioretinal scars			H31.00*	Unspecified chorioretinal scars			H31.00*	Unspecified chorioretinal scars			H31.00*	Unspecified chorioretinal scars			H31.00*	Unspecified chorioretinal scars			H31.00*	Unspecified chorioretinal scars			H31.00*	Unspecified chorioretinal scars			H31.00*	Unspecified chorioretinal scars			H31.00*	Unspecified chorioretinal scars			H31.00*	Unspecified chorioretinal scars			H31.00*	Unspecified chorioretinal scars			H31.00*	Unspecified chorioretinal scars			H31.00*	Unspecified chorioretinal scars			H31.00*	Unspecified chorioretinal scars			H31.00*	Unspecified chorioretinal scars			H31.00*	Unspecified chorioretinal scars			H31.00*	Unspecified chorioretinal scars			H31.00*	Unspecified chorioretinal scars			H31.00*	Unspecified chorioretinal scars			H31.00*	Unspecified chorioretinal scars			H31.00*	Unspecified chorioretinal scars			H31.00*	Unspecified chorioretinal scars			H31.00*	Unspecified chorioretinal scars			H31.00*	Unspecified chorioretinal scars			H31.00*	Unspecified chorioretinal scars			H31.00*	Unspecified chorioretinal scars			H31.00*	Unspecified chorioretinal scars			H31.00*	Unspecified chorioretinal scars			H31.00*	Unspecified chorioretinal scars			H31.00*	Unspecified chorioretinal scars			H31.00*	Unspecified chorioretinal scars			H31.00*	Unspecified chorioretinal scars			H31.00*	Unspecified chorioretinal scars			H31.00*	Unspecified chorioretinal scars			H31.00*	Unspecified chorioretinal scars			H31.00*	Unspecified chorioretinal scars			H31.00*	Unspecified chorioretinal scars			H31.00*	Unspecified chorioretinal scars			H31.00*	Unspecified chorioretinal scars			H31.00*	Unspecified chorioretinal scars			H31.00*	Unspecified chorioretinal scars			H31.00*	Unspecified chorioretinal scars			H31.00*	Unspecified chorioretinal scars			H31.00*	Unspecified chorioretinal scars			H31.00*	Unspecified chorioretinal scars			H31.00*	Unspecified chorioretinal scars			H31.00*	Unspecified chorioretinal scars			H31.00*	Unspecified chorioretinal scars			H31.00*	Unspecified chorioretinal scars			H31.00*	Unspecified chorioretinal scars			H31.00*	Unspecified chorioretinal scars			H31.00*	Unspecified chorioretinal scars			H31.00*	Unspecified chorioretinal scars			H31.00*	Unspecified chorioretinal scars			H31.00*	Unspecified chorioretinal scars			H31.00*	Unspecified chorioretinal scars			H31.00*	Unspecified chorioretinal scars			H31.00*	Unspecified chorioretinal scars			H31.00*	Unspecified chorioretinal scars			H31.00*	Unspecified chorioretinal scars			H31.00*	Unspecified chorioretinal scars			H31.00*	Unspecified chorioretinal scars			H31.00*	Unspecified chorioretinal scars			H31.00*	Unspecified chorioretinal scars			H31.00*	Unspecified chorioretinal scars			H31.00*	Unspecified chorioretinal scars			H31.00*	Unspecified chorioretinal scars			H31.00*	Unspecified chorioretinal scars			H31.00*	Unspecified chorioretinal scars			H31.00*	Unspecified chorioretinal scars			H31.00*	Unspecified chorioretinal scars			H31.00*	Unspecified chorioretinal scars			H31.00*	Unspecified chorioretinal scars			H31.00*	Unspecified chorioretinal scars			H31.00*	Unspecified chorioretinal scars			H31.00*	Unspecified chorioretinal scars			H31.00*	Unspecified chorioretinal scars			H31.00*	Unspecified chorioretinal scars			H31.00*	Unspecified chorioretinal scars			H31.00*	Unspecified chorioretinal scars			H31.00*	Unspecified chorioretinal scars			H31.00*	Unspecified chorioretinal scars			H31.00*	Unspecified chorioretinal scars			H31.00*	Unspecified chorioretinal scars			H31.00*	Unspecified chorioretinal scars			H31.00*	Unspecified chorioretinal scars			H31.00*	Unspecified chorioretinal scars			H31.00*	Unspecified chorioretinal scars			H31.00*	Unspecified chorioretinal scars			H31.00*	Unspecified chorioretinal scars			H31.00*	Unspecified chorioretinal scars			H31.00*	Unspecified chorioretinal scars			H31.00*	Unspecified chorioretinal scars			H31.00*	Unspecified chorioretinal scars			H31.00*	Unspecified chorioretinal scars			H31.00*	Unspecified chorioretinal scars			H31.00*	Unspecified chorioretinal scars			H31.00*	Unspecified chorioretinal scars			H31.00*	Unspecified chorioretinal scars			H31.00*	Unspecified chorioretinal scars			H31.00*	Unspecified chorioretinal scars			H31.00*	Unspecified chorioretinal scars			H31.00*	Unspecified chorioretinal scars			H31.00*	Unspecified chorioretinal scars			H31.00*	Unspecified chorioretinal scars			H31.00*	Unspecified chorioretinal scars			H31.00*	Unspecified chorioretinal scars			H31.00*	Unspecified chorioretinal scars			H31.00*	Unspecified chorioretinal scars			H31.00*	Unspecified chorioretinal scars			H31.00*	Unspecified chorioretinal scars			H31.00*	Unspecified chorioretinal scars			H31.00*	Unspecified chorioretinal scars			H31.00*	Unspecified chorioretinal scars			H31.00*	Unspecified chorioretinal scars			H31.00*	Unspecified chorioretinal scars			H31.00*	Unspecified chorioretinal scars			H31.00*	Unspecified chorioretinal scars			H31.00*	Unspecified chorioretinal scars			H31.00*	Unspecified chorioretinal scars			H31.00*	Unspecified chorioretinal scars			H31.00*	Unspecified chorioretinal scars			H31.00*	Unspecified chorioretinal scars			H31.00*	Unspecified chorioretinal scars			H31.00*	Unspecified chorioretinal scars			H31.00*	Unspecified chorioretinal scars			H31.00*	Unspecified chorioretinal scars			H31.00*	Unspecified chorioretinal scars			H31.00*	Unspecified chorioretinal scars			H31.00*	Unspecified chorioretinal scars			H31.00*	Unspecified chorioretinal scars			H31.00*	Unspecified chorioretinal scars			H31.00*	Unspecified chorioretinal scars			H31.00*	Unspecified chorioretinal scars			H31.00*	Unspecified chorioretinal scars			H31.00*	Unspecified chorioretinal scars			H31.00*	Unspecified chorioretinal scars			H31.00*	Unspecified chorioretinal scars			H31.00*	Unspecified chorioretinal scars			H31.00*	Unspecified chorioretinal scars			H31.00*	Unspecified chorioretinal scars			H31.00*	Unspecified chorioretinal scars			H31.00*	Unspecified chorioretinal scars			H31.00*	Unspecified chorioretinal scars			H31.00*	Unspecified chorioretinal scars			H31.00*	Unspecified chorioretinal scars			H31.00*	Unspecified chorioretinal scars			H31.00*	Unspecified chorioretinal scars			H31.00*	Unspecified chorioretinal scars			H31.00*	Unspecified chorioretinal scars			H31.00*	Unspecified chorioretinal scars			H31.00*	Unspecified chorioretinal scars			H31.00*	Unspecified chorioretinal scars			H31.00*	Unspecified chorioretinal scars			H31.00*	Unspecified chorioretinal scars			H31.00*	Unspecified chorioretinal scars			H31.00*	Unspecified chorioretinal scars			H31.00*	Unspecified chorioretinal scars			H31.00*	Unspecified chorioretinal scars			H31.00*	Unspecified chorioretinal scars			H31.00*	Unspecified chorioretinal scars			H31.00*	Unspecified chorioretinal scars			H31.00*	Unspecified chorioretinal scars			H31.00*	Unspecified chorioretinal scars			H31.00*	Unspecified chorioretinal scars			H31.00*	Unspecified chorioretinal scars			H31.00*	Unspecified chorioretinal scars			H31.00*	Unspecified chorioretinal scars			H31.00*	Unspecified chorioretinal scars			H31.00*	Unspecified chorioretinal scars			H31.00*	Unspecified chorioretinal scars			H31.00*	Unspecified chorioretinal scars			H31.00*	Unspecified chorioretinal scars			H31.00*	Unspecified chorioretinal scars			H31.00*	Unspecified chorioretinal scars			H31.00*	Unspecified chorioretinal scars			H31.00*	Unspecified chorioretinal scars			H31.00*	Unspecified chorioretinal scars			H31.00*	Unspecified chorioretinal scars			H31.00*	Unspecified chorioretinal scars			H31.00*	Unspecified chorioretinal scars			H31.00*	Unspecified chorioretinal scars			H31.00*	Unspecified chorioretinal scars			H31.00*	Unspecified chorioretinal scars			H31.00*	Unspecified chorioretinal scars			H31.00*	Unspecified chorioretinal scars			H31.00*	Unspecified chorioretinal scars			H31.00*	Unspecified chorioretinal scars			H31.00*	Unspecified chorioretinal scars			H31.00*	Unspecified chorioretinal scars			H31.00*	Unspecified chorioretinal scars			H31.00*	Unspecified chorioretinal scars			H31.00*	Unspecified chorioretinal scars			H31.00*	Unspecified chorioretinal scars			H31.00*	Unspecified chorioretinal scars			H31.00*	Unspecified chorioretinal scars			H31.00*	Unspecified chorioretinal scars			H31.00*	Unspecified chorioretinal scars			H31.00*	Unspecified chorioretinal scars			H31.00*	Unspecified chorioretinal scars			H31.00*	Unspecified chorioretinal scars			H31.00*	Unspecified chorioretinal scars			H31.00*	Unspecified chorioretinal scars			H31.00*	Unspecified chorioretinal scars			H31.00*	Unspecified chorioretinal scars			H31.00*	Unspecified chorioretinal scars			H31.00*	Unspecified chorioretinal scars			H31.00*	Unspecified chorioretinal scars			H31.00*	Unspecified chorioretinal scars			H31.00*	Unspecified chorioretinal scars			H31.00*	Unspecified chorioretinal scars			H31.00*	Unspecified chorioretinal scars			H31.00*	Unspecified chorioretinal scars			H31.00*	Unspecified chorioretinal scars			H31.00*	Unspecified chorioretinal scars			H31.00*	Unspecified chorioretinal scars			H31.00*	Unspecified chorioretinal scars			H31.00*	Unspecified chorioretinal scars			H31.00*	Unspecified chorioretinal scars			H31.00*	Unspecified chorioretinal scars			H31.00*	Unspecified chorioretinal scars			H31.00*	Unspecified chorioretinal scars			H31.00*	Unspecified chorioretinal scars			H31.00*	Unspecified chorioretinal scars			H31.00*	Unspecified chorioretinal scars			H31.00*	Unspecified chorioretinal scars			H31.00*	Unspecified chorioretinal scars			H31.00*	Unspecified chorioretinal scars			H31.00*	Unspecified chorioretinal scars			H31.00*	Unspecified chorioretinal scars			H31.00*	Unspecified chorioretinal scars			H31.00*	Unspecified chorioretinal scars			H31.00*	Unspecified chorioretinal scars			H31.00*	Unspecified chorioretinal scars			H31.00*	Unspecified chorioretinal scars			H31.00*	Unspecified chorioretinal scars			H31.00*	Unspecified chorioretinal scars			H31.00*	Unspecified chorioretinal scars			H31.00*	Unspecified chorioretinal scars			H31.00*	Unspecified chorioretinal scars			H31.00*	Unspecified chorioretinal scars			H31.00*	Unspecified chorioretinal scars			H31.00*	Unspecified chorioretinal scars			H31.00*	Unspecified chorioretinal scars			H31.00*	Unspecified chorioretinal scars			H31.00*	Unspecified chorioretinal scars			H31.00*	Unspecified chorioretinal scars			H31.00*	Unspecified chorioretinal scars			H31.00*	Unspecified chorioretinal scars			H31.00*	Unspecified chorioretinal scars			H31.00*	Unspecified chorioretinal scars			H31.00*	Unspecified chorioretinal scars			H31.00*	Unspecified chorioretinal scars			H31.00*	Unspecified chorioretinal scars			H31.00*	Unspecified chorioretinal scars			H31.00*	Unspecified chorioretinal scars			H31.00*	Unspecified chorioretinal scars			H31.00*	Unspecified chorioretinal scars			H31.00*	Unspecified chorioretinal scars			H31.00*	Unspecified chorioretinal scars			H31.00*	Unspecified chorioretinal scars			H31.00*	Unspecified chorioretinal scars			H31.00*	Unspecified chorioretinal scars			H31.00*	Unspecified chorioretinal scars			H31.00*	Unspecified chorioretinal scars			H31.00*	Unspecified chorioretinal scars			H31.00*	Unspecified chorioretinal scars			H31.00*	Unspecified chorioretinal scars			H31.00*	Unspecified chorioretinal scars			H31.00*	Unspecified chorioretinal scars			H31.00*	Unspecified chorioretinal scars			H31.00*	Unspecified chorioretinal scars			H31.00*	Unspecified chorioretinal scars			H31.00*	Unspecified chorioretinal scars			H31.00*	Unspecified chorioretinal scars			H31.00*	Unspecified chorioretinal scars			H31.00*	Unspecified chorioretinal scars			H31.00*	Unspecified chorioretinal scars			H31.00*	Unspecified chorioretinal scars			H31.00*	Unspecified chorioretinal scars			H31.00*	Unspecified chorioretinal scars			H31.00*	Unspecified chorioretinal scars			H31.00*	Unspecified chorioretinal scars			H31.00*	Unspecified chorioretinal scars			H31.00*	Unspecified chorioretinal scars			H31.00*	Unspecified chorioretinal scars			H31.00*	Unspecified chorioretinal scars			H31.00*	Unspecified chorioretinal scars			H31.00*	Unspecified chorioretinal scars			H31.00*	Unspecified chorioretinal scars			H31.00*	Unspecified chorioretinal scars			H31.00*	Unspecified chorioretinal scars			H31.00*	Unspecified chorioretinal scars			H31.00*	Unspecified chorioretinal scars			H31.00*	Unspecified chorioretinal scars			H31.00*	Unspecified chorioretinal scars			H31.00*	Unspecified chorioretinal scars			H31.00*	Unspecified chorioretinal scars			H31.00*	Unspecified chorioretinal scars			H31.00*	Unspecified chorioretinal scars			H31.00*	Unspecified chorioretinal scars			H31.00*	Unspecified chorioretinal scars			H31.00*	Unspecified chorioretinal scars			H31.00*	Unspecified chorioretinal scars			H31.00*	Unspecified chorioretinal scars			H31.00*	Unspecified chorioretinal scars			H31.00*	Unspecified chorioretinal scars			H31.00*	Unspecified chorioretinal scars			H31.00*	Unspecified chorioretinal scars			H31.00*	Unspecified chorioretinal scars			H31.00*	Unspecified chorioretinal scars			H31.00*	Unspecified chorioretinal scars			H31.00*	Unspecified chorioretinal scars			H31.00*	Unspecified chorioretinal scars			H31.00*	Unspecified chorioretinal scars			H31.00*	Unspecified chorioretinal scars			H31.00*	Unspecified chorioretinal scars			H31.00*	Unspecified chorioretinal scars			H31.00*	Unspecified chorioretinal scars			H31.00*	Unspecified chorioretinal scars			H31.00*	Unspecified chorioretinal scars			H31.00*	Unspecified chorioretinal scars			H31.00*	Unspecified chorioretinal scars			H31.00*	Unspecified chorioretinal scars			H31.00*	Unspecified chorioretinal scars			H31.00*	Unspecified chorioretinal scars			H31.00*	Unspecified chorioretinal scars			H31.00*	Unspecified chorioretinal scars			H31.00*	Unspecified chorioretinal scars			H31.00*	Unspecified chorioretinal scars			H31.00*	Unspecified chorioretinal scars			H31.00*	Unspecified chorioretinal scars			H31.00*	Unspecified chorioretinal scars			H31.00*	Unspecified chorioretinal scars			H31.00*	Unspecified chorioretinal scars			H31.00*	Unspecified chorioretinal scars			H31.00*	Unspecified chorioretinal scars			H31.00*	Unspecified chorioretinal scars			H31.00*	Unspecified chorioretinal scars			H31.00*	Unspecified chorioretinal scars			H31.00*	Unspecified chorioretinal scars			H31.00*	Unspecified chorioretinal scars			H31.00*	Unspecified chorioretinal scars			H31.00*	Unspecified chorioretinal scars			H31.00*	Unspecified chorioretinal scars			H31.00*	Unspecified chorioretinal scars			H31.00*	Unspecified chorioretinal scars			H31.00*	Unspecified chorioretinal scars			H31.00*	Unspecified chorioretinal scars			H31.00*	Unspecified chorioretinal scars			H31.00*	Unspecified chorioretinal scars			H31.00*	Unspecified chorioretinal scars			H31.00*	Unspecified chorioretinal scars			H31.00*	Unspecified chorioretinal scars			H31.00*	Unspecified chorioretinal scars			H31.00*	Unspecified chorioretinal scars			H31.00*	Unspecified chorioretinal scars			H31.00*	Unspecified chorioretinal scars			H31.00*	Unspecified chorioretinal scars			H31.00*	Unspecified chorioretinal scars			H31.00*	Unspecified chorioretinal scars			H31.00*	Unspecified chorioretinal scars			H31.00*	Unspecified chorioretinal scars			H31.00*	Unspecified chorioretinal scars			H31.00*	Unspecified chorioretinal scars			H31.00*	Unspecified chorioretinal scars			H31.00*	Unspecified chorioretinal scars			H31.00*	Unspecified chorioretinal scars			H31.00*	Unspecified chorioretinal scars			H31.00*	Unspecified chorioretinal scars			H31.00*	Unspecified chorioretinal scars			H31.00*	Unspecified chorioretinal scars			H31.00*	Unspecified chorioretinal scars			H31.00*	Unspecified chorioretinal scars			H31.00*	Unspecified chorioretinal scars			H31.00*	Unspecified chorioretinal scars			H31.00*	Unspecified chorioretinal scars			H31.00*	Unspecified chorioretinal scars			H31.00*	Unspecified chorioretinal scars			H31.00*	Unspecified chorioretinal scars			H31.00*	Unspecified chorioretinal scars			H31.00*	Unspecified chorioretinal scars			H31.00*	Unspecified chorioretinal scars			H31.00*	Unspecified chorioretinal scars			H31.00*	Unspecified chorioretinal scars			H31.00*	Unspecified chorioretinal scars			H31.00*	Unspecified chorioretinal scars			H31.00*	Unspecified chorioretinal scars			H31.00*	Unspecified chorioretinal scars			H31.00*	Unspecified chorioretinal scars			H31.00*	Unspecified chorioretinal scars			H31.00*	Unspecified chorioretinal scars			H31.00*	Unspecified chorioretinal scars			H31.00*	Unspecified chorioretinal scars			H31.00*	Unspecified chorioretinal scars			H31.00*	Unspecified chorioretinal scars			H31.00*	Unspecified chorioretinal scars			H31.00*	Unspecified chorioretinal scars			H31.00*	Unspecified chorioretinal scars			H31.00*	Unspecified chorioretinal scars			H31.00*	Unspecified chorioretinal scars			H31.00*	Unspecified chorioretinal scars			H31.00*	Unspecified chorioretinal scars			H31.00*	Unspecified chorioretinal scars			H31.00*	Unspecified chorioretinal scars			H31.00*	Unspecified chorioretinal scars			H31.00*	Unspecified chorioretinal scars			H31.00*	Unspecified chorioretinal scars			H31.00*	Unspecified chorioretinal scars			H31.00*	Unspecified chorioretinal scars			H31.00*	Unspecified chorioretinal scars			H31.00*	Unspecified chorioretinal scars			H31.00*	Unspecified chorioretinal scars			H31.00*	Unspecified chorioretinal scars			H31.00*	Unspecified chorioretinal scars			H31.00*	Unspecified chorioretinal scars			H31.00*	Unspecified chorioretinal scars			H31.00*	Unspecified chorioretinal scars			H31.00*	Unspecified chorioretinal scars			H31.00*	Unspecified chorioretinal scars			H31.00*	Unspecified chorioretinal scars			H31.00*	Unspecified chorioretinal scars			H31.00*	Unspecified chorioretinal scars			H31.00*	Unspecified chorioretinal scars			H31.00*	Unspecified chorioretinal scars			H31.00*	Unspecified chorioretinal scars			H31.00*	Unspecified chorioretinal scars			H31.00*	Unspecified chorioretinal scars			H31.00*	Unspecified chorioretinal scars			H31.00*	Unspecified chorioretinal scars			H31.00*	Unspecified chorioretinal scars			H31.00*	Unspecified chorioretinal scars			H31.00*	Unspecified chorioretinal scars			H31.00*	Unspecified chorioretinal scars			H31.00*	Unspecified chorioretinal scars			H31.00*	Unspecified chorioretinal scars			H31.00*	Unspecified chorioretinal scars			H31.00*	Unspecified chorioretinal scars			H31.00*	Unspecified chorioretinal scars			H31.00*	Unspecified chorioretinal scars			H31.00*	Unspecified chorioretinal scars			H31.00*	Unspecified chorioretinal scars			H31.00*	Unspecified chorioretinal scars			H31.00*	Unspecified chorioretinal scars			H31.00*	Unspecified chorioretinal scars			H31.00*	Unspecified chorioretinal scars			H31.00*	Unspecified chorioretinal scars			H31.00*	Unspecified chorioretinal scars			H31.00*	Unspecified chorioretinal scars			H31.00*	Unspecified chorioretinal scars			H31.00*	Unspecified chorioretinal scars			H31.00*	Unspecified chorioretinal scars			H31.00*	Unspecified chorioretinal scars			H31.00*	Unspecified chorioretinal scars			H31.00*	Unspecified chorioretinal scars			H31.00*	Unspecified chorioretinal scars			H31.00*	Unspecified chorioretinal scars			H31.00*	Unspecified chorioretinal scars			H31.00*	Unspecified chorioretinal scars			H31.00*	Unspecified chorioretinal scars			H31.00*	Unspecified chorioretinal scars			H31.00*	Unspecified chorioretinal scars			H31.00*	Unspecified chorioretinal scars			H31.00*	Unspecified chorioretinal scars			H31.00*	Unspecified chorioretinal scars			H31.00*	Unspecified chorioretinal scars			H31.00*	Unspecified chorioretinal scars			H31.00*	Unspecified chorioretinal scars			H31.00*	Unspecified chorioretinal scars			H31.00*	Unspecified chorioretinal scars			H31.00*	Unspecified chorioretinal scars			H31.00*	Unspecified chorioretinal scars			H31.00*	Unspecified chorioretinal scars			H31.00*	Unspecified chorioretinal scars			H31.00*	Unspecified chorioretinal scars			H31.00*	Unspecified chorioretinal scars			H31.00*	Unspecified chorioretinal scars			H31.00*	Unspecified chorioretinal scars			H31.00*	Unspecified chorioretinal scars			H31.00*	Unspecified chorioretinal scars			H31.00*	Unspecified chorioretinal scars			H31.00*	Unspecified chorioretinal scars			H31.00*	Unspecified chorioretinal scars			H31.00*	Unspecified chorioretinal scars			H31.00*	Unspecified chorioretinal scars			H31.00*	Unspecified chorioretinal scars			H31.00*	Unspecified chorioretinal scars			H31.00*	Unspecified chorioretinal scars			H31.00*	Unspecified chorioretinal scars			H31.00*	Unspecified chorioretinal scars			H31.00*	Unspecified chorioretinal scars			H31.00*	Unspecified chorioretinal scars			H31.00*	Unspecified chorioretinal scars			H31.00*	Unspecified chorioretinal scars			H31.00*	Unspecified chorioretinal scars			H31.00*	Unspecified chorioretinal scars			H31.00*	Unspecified chorioretinal scars			H31.00*	Unspecified chorioretinal scars			H31.00*	Unspecified chorioretinal scars			H31.00*	Unspecified chorioretinal scars			H31.00*	Unspecified chorioretinal scars			H31.00*	Unspecified chorioretinal scars			H31.00*	Unspecified chorioretinal scars			H31.00*	Unspecified chorioretinal scars			H31.00*	Unspecified chorioretinal scars			H31.00*	Unspecified chorioretinal scars			H31.00*	Unspecified chorioretinal scars			H31.00*	Unspecified chorioretinal scars			H31.00*	Unspecified chorioretinal scars			H31.00*	Unspecified chorioretinal scars			H31.00*	Unspecified chorioretinal scars			H31.00*	Unspecified chorioretinal scars			H31.00*	Unspecified chorioretinal scars			H31.00*	Unspecified chorioretinal scars			H31.00*	Unspecified chorioretinal scars			H31.00*	Unspecified chorioretinal scars			H31.00*	Unspecified chorioretinal scars			H31.00*	Unspecified chorioretinal scars			H31.00*	Unspecified chorioretinal scars			H31.00*	Unspecified chorioretinal scars			H31.00*	Unspecified chorioretinal scars			H31.00*	Unspecified chorioretinal scars			H31.00*	Unspecified chorioretinal scars			H31.00*	Unspecified chorioretinal scars			H31.00*	Unspecified chorioretinal scars			H31.00*	Unspecified chorioretinal scars			H31.00*	Unspecified chorioretinal scars			H31.00*	Unspecified chorioretinal scars			H31.00*	Unspecified chorioretinal scars			H31.00*	Unspecified chorioretinal scars			H31.00*	Unspecified chorioretinal scars			H31.00*	Unspecified chorioretinal scars			H31.00*	Unspecified chorioretinal scars			H31.00*	Unspecified chorioretinal scars			H31.00*	Unspecified chorioretinal scars			H31.00*	Unspecified chorioretinal scars			H31.00*	Unspecified chorioretinal scars			H31.00*	Unspecified chorioretinal scars			H31.00*	Unspecified chorioretinal scars			H31.00*	Unspecified chorioretinal scars			H31.00*	Unspecified chorioretinal scars			H31.00*	Unspecified chorioretinal scars			H31.00*	Unspecified chorioretinal scars			H31.00*	Unspecified chorioretinal scars			H31.00*	Unspecified chorioretinal scars			H31.00*	Unspecified chorioretinal scars			H31.00*	Unspecified chorioretinal scars			H31.00*	Unspecified chorioretinal scars			H31.00*	Unspecified chorioretinal scars			H31.00*	Unspecified chorioretinal scars			H31.00*	Unspecified chorioretinal scars			H31.00*	Unspecified chorioretinal scars			H31.00*	Unspecified chorioretinal scars			H31.00*	Unspecified chorioretinal scars			H31.00*	Unspecified chorioretinal scars			H31.00*	Unspecified chorioretinal scars			H31.00*	Unspecified chorioretinal scars			H31.00*	Unspecified chorioretinal scars			H31.00*	Unspecified chorioretinal scars			H31.00*	Unspecified chorioretinal scars			H31.00*	Unspecified chorioretinal scars			H31.00*	Unspecified chorioretinal scars			H31.00*	Unspecified chorioretinal scars			H31.00*	Unspecified chorioretinal scars			H31.00*	Unspecified chorioretinal scars			H31.00*	Unspecified chorioretinal scars			H31.00*	Unspecified chorioretinal scars			H31.00*	Unspecified chorioretinal scars			H31.00*	Unspecified chorioretinal scars			H31.00*	Unspecified chorioretinal scars			H31.00*	Unspecified chorioretinal scars			H31.00*	Unspecified chorioretinal scars			H31.00*	Unspecified chorioretinal scars			H31.00*	Unspecified chorioretinal scars			H31.00*	Unspecified chorioretinal scars			H31.00*	Unspecified chorioretinal scars			H31.00*	Unspecified chorioretinal scars			H31.00*	Unspecified chorioretinal scars			H31.00*	Unspecified chorioretinal scars			H31.00*	Unspecified chorioretinal scars			H31.00*	Unspecified chorioretinal scars			H31.00*	Unspecified chorioretinal scars			H31.00*	Unspecified chorioretinal scars			H31.00*	Unspecified chorioretinal scars			H31.00*	Unspecified chorioretinal scars			H31.00*	Unspecified chorioretinal scars			H31.00*	Unspecified chorioretinal scars			H31.00*	Unspecified chorioretinal scars			H31.00*	Unspecified chorioretinal scars			H31.00*	Unspecified chorioretinal scars			H31.00*	Unspecified chorioretinal scars			H31.00*	Unspecified chorioretinal scars			H31.00*	Unspecified chorioretinal scars			H31.00*	Unspecified chorioretinal scars			H31.00*	Unspecified chorioretinal scars			H31.00*	Unspecified chorioretinal scars			H31.00*	Unspecified chorioretinal scars			H31.00*	Unspecified chorioretinal scars			H31.00*	Unspecified chorioretinal scars			H31.00*	Unspecified chorioretinal scars			H31.00*	Unspecified chorioretinal scars			H31.00*	Unspecified chorioretinal scars			H31.00*	Unspecified chorioretinal scars			H31.00*	Unspecified chorioretinal scars			H31.00*	Unspecified chorioretinal scars			H31.00*	Unspecified chorioretinal scars			H31.00*	Unspecified chorioretinal scars			H31.00*	Unspecified chorioretinal scars			H31.00*	Unspecified chorioretinal scars			H31.00*	Unspecified chorioretinal scars			H31.00*	Unspecified chorioretinal scars			H31.00*	Unspecified chorioretinal scars			H31.00*	Unspecified chorioretinal scars			H31.00*	Unspecified chorioretinal scars			H31.00*	Unspecified chorioretinal scars			H31.00*	Unspecified chorioretinal scars			H31.00*	Unspecified chorioretinal scars			H31.00*	Unspecified chorioretinal scars			H31.00*	Unspecified chorioretinal scars			H31.00*	Unspecified chorioretinal scars			H31.00*	Unspecified chorioretinal scars			H31.00*	Unspecified chorioretinal scars			H31.00*	Unspecified chorioretinal scars			H31.00*	Unspecified chorioretinal scars			H31.00*	Unspecified chorioretinal scars			H31.00*	Unspecified chorioretinal scars			H31.00*	Unspecified chorioretinal scars			H31.00*	Unspecified chorioretinal scars			H31.00*	Unspecified chorioretinal scars			H31.00*	Unspecified chorioretinal scars			H31.00*	Unspecified chorioretinal scars			H31.00*	Unspecified chorioretinal scars			H31.00*	Unspecified chorioretinal scars			H31.00*	Unspecified chorioretinal scars			H31.00*	Unspecified chorioretinal scars			H31.00*	Unspecified chorioretinal scars			H31.00*	Unspecified chorioretinal scars			H31.00*	Unspecified chorioretinal scars			H31.00*	Unspecified chorioretinal scars			H31.00*	Unspecified chorioretinal scars			H31.00*	Unspecified chorioretinal scars			H31.00*	Unspecified chorioretinal scars			H31.00*	Unspecified chorioretinal scars			H31.00*	Unspecified chorioretinal scars			H31.00*	Unspecified chorioretinal scars			H31.00*	Unspecified chorioretinal scars			H31.00*	Unspecified chorioretinal scars			H31.00*	Unspecified chorioretinal scars			H31.00*	Unspecified chorioretinal scars			H31.00*	Unspecified chorioretinal scars			H31.00*	Unspecified chorioretinal scars			H31.00*	Unspecified chorioretinal scars			H31.00*	Unspecified chorioretinal scars			H31.00*	Unspecified chorioretinal scars			H31.00*	Unspecified chorioretinal scars			H31.00*	Unspecified chorioretinal scars			H31.00*	Unspecified chorioretinal scars			H31.00*	Unspecified chorioretinal scars			H31.00*	Unspecified chorioretinal scars			H31.00*	Unspecified chorioretinal scars			H31.00*	Unspecified chorioretinal scars			H31.00*	Unspecified chorioretinal scars			H31.00*	Unspecified chorioretinal scars			H31.00*	Unspecified chorioretinal scars			H31.00*	Unspecified chorioretinal scars			H31.00*	Unspecified chorioretinal scars			H31.00*	Unspecified chorioretinal scars			H31.00*	Unspecified chorioretinal scars			H31.00*	Unspecified chorioretinal scars			H31.00*	Unspecified chorioretinal scars			H31.00*	Unspecified chorioretinal scars			H31.00*	Unspecified chorioretinal scars			H31.00*	Unspecified chorioretinal scars			H31.00*	Unspecified chorioretinal scars			H31.00*	Unspecified chorioretinal scars			H31.00*	Unspecified chorioretinal scars			H31.00*	Unspecified chorioretinal scars			H31.00*	Unspecified chorioretinal scars			H31.00*	Unspecified chorioretinal scars			H31.00*	Unspecified chorioretinal scars			H31.00*	Unspecified chorioretinal scars			H31.00*	Unspecified chorioretinal scars			H31.00*	Unspecified chorioretinal scars			H31.00*	Unspecified chorioretinal scars			H31.00*	Unspecified chorioretinal scars			H31.00*	Unspecified chorioretinal scars			H31.00*	Unspecified chorioretinal scars			H31.00*	Unspecified chorioretinal scars			H31.00*	Unspecified chorioretinal scars			H31.00*	Unspecified chorioretinal scars			H31.00*	Unspecified chorioretinal scars			H31.00*	Unspecified chorioretinal scars			H31.00*	Unspecified chorioretinal scars			H31.00*	Unspecified chorioretinal scars			H31.00*	Unspecified chorioretinal scars			H31.00*	Unspecified chorioretinal scars			H31.00*	Unspecified chorioretinal scars			H31.00*	Unspecified chorioretinal scars			H31.00*	Unspecified chorioretinal scars			H31.00*	Unspecified chorioretinal scars			H31.00*	Unspecified chorioretinal scars			H31.00*	Unspecified chorioretinal scars			H31.00*	Unspecified chorioretinal scars			H31.00*	Unspecified chorioretinal scars			H31.00*	Unspecified chorioretinal scars			H31.00*	Unspecified chorioretinal scars			H31.00*	Unspecified chorioretinal scars			H31.00*	Unspecified chorioretinal scars			H31.00*	Unspecified chorioretinal scars			H31.00*	Unspecified chorioretinal scars			H31.00*	Unspecified chorioretinal scars			H31.00*	Unspecified chorioretinal scars			H31.00*	Unspecified chorioretinal scars			H31.00*	Unspecified chorioretinal scars			H31.00*	Unspecified chorioretinal scars			H31.00*	Unspecified chorioretinal scars			H31.00*	Unspecified chorioretinal scars			H31.00*	Unspecified chorioretinal scars			H31.00*	Unspecified chorioretinal scars			H31.00*	Unspecified chorioretinal scars			H31.00*	Unspecified chorioretinal scars			H31.00*	Unspecified chorioretinal scars			H31.00*	Unspecified chorioretinal scars			H31.00*	Unspecified chorioretinal scars			H31.00*	Unspecified chorioretinal scars			H31.00*	Unspecified chorioretinal scars			H31.00*	Unspecified chorioretinal scars			H31.00*	Unspecified chorioretinal scars			H31.00*	Unspecified chorioretinal scars			H31.00*	Unspecified chorioretinal scars			H31.00*	Unspecified chorioretinal scars			H31.00*	Unspecified chorioretinal scars			H31.00*	Unspecified chorioretinal scars			H31.00*	Unspecified chorioretinal scars			H31.00*	Unspecified chorioretinal scars			H31.00*	Unspecified chorioretinal scars			H31.00*	Unspecified chorioretinal scars			H31.00*	Unspecified chorioretinal scars			H31.00*	Unspecified chorioretinal scars			H31.00*	Unspecified chorioretinal scars			H31.00*	Unspecified chorioretinal scars			H31.00*	Unspecified chorioretinal scars			H31.00*	Unspecified chorioretinal scars			H31.00*	Unspecified chorioretinal scars			H31.00*	Unspecified chorioretinal scars			H31.00*	Unspecified chorioretinal scars			H31.00*	Unspecified chorioretinal scars			H31.00*	Unspecified chorioretinal scars			H31.00*	Unspecified chorioretinal scars			H31.00*	Unspecified chorioretinal scars			H31.00*	Unspecified chorioretinal scars			H31.00*	Unspecified chorioretinal scars			H31.00*	Unspecified chorioretinal scars			H31.00*	Unspecified chorioretinal scars			H31.00*	Unspecified chorioretinal scars			H31.00*	Unspecified chorioretinal scars			H31.00*	Unspecified chorioretinal scars			H31.00*	Unspecified chorioretinal scars			H31.00*	Unspecified chorioretinal scars			H31.00*	Unspecified chorioretinal scars			H31.00*	Unspecified chorioretinal scars			H31.00*	Unspecified chorioretinal scars			H31.00*	Unspecified chorioretinal scars			H31.00*	Unspecified chorioretinal scars			H31.00*	Unspecified chorioretinal scars			H31.00*	Unspecified chorioretinal scars			H31.00*	Unspecified chorioretinal scars			H31.00*	Unspecified chorioretinal scars			H31.00*	Unspecified chorioretinal scars			H31.00*	Unspecified chorioretinal scars			H31.00*	Unspecified chorioretinal scars			H31.00*	Unspecified chorioretinal scars			H31.00*	Unspecified chorioretinal scars			H31.00*	Unspecified chorioretinal scars			H31.00*	Unspecified chorioretinal scars			H31.00*	Unspecified chorioretinal scars			H31.00*	Unspecified chorioretinal scars			H31.00*	Unspecified chorioretinal scars			H31.00*	Unspecified chorioretinal scars			H31.00*	Unspecified chorioretinal scars			H31.00*	Unspecified chorioretinal scars			H31.00*	Unspecified chorioretinal scars			H31.00*	Unspecified chorioretinal scars			H31.00*	Unspecified chorioretinal scars			H31.00*	Unspecified chorioretinal scars			H31.00*	Unspecified chorioretinal scars			H31.00*	Unspecified chorioretinal scars			H31.00*	Unspecified chorioretinal scars			H31.00*	Unspecified chorioretinal scars			H31.00*	Unspecified chorioretinal scars			H31.00*	Unspecified chorioretinal scars			H31.00*	Unspecified chorioretinal scars			H31.00*	Unspecified chorioretinal scars			H31.00*	Unspecified chorioretinal scars			H31.00*	Unspecified chorioretinal scars			H31.00*	Unspecified chorioretinal scars			H31.00*	Unspecified chorioretinal scars			H31.00*	Unspecified chorioretinal scars			H31.00*	Unspecified chorioretinal scars			H31.00*	Unspecified chorioretinal scars			H31.00*	Unspecified chorioretinal scars			H31.00*	Unspecified chorioretinal scars			H31.00*	Unspecified chorioretinal scars			H31.00*	Unspecified chorioretinal scars			H31.00*	Unspecified chorioretinal scars			H31.00*	Unspecified chorioretinal scars			H31.00*	Unspecified chorioretinal scars			H31.00*	Unspecified chorioretinal scars			H31.00*	Unspecified chorioretinal scars			H31.00*	Unspecified chorioretinal scars			H31.00*	Unspecified chorioretinal scars			H31.00*	Unspecified chorioretinal scars			H31.00*	Unspecified chorioretinal scars			H31.00*	Unspecified chorioretinal scars			H31.00*	Unspecified chorioretinal scars			H31.00*	Unspecified chorioretinal scars			H31.00*	Unspecified chorioretinal scars			H31.00*	Unspecified chorioretinal scars			H31.00*	Unspecified chorioretinal scars			H31.00*	Unspecified chorioretinal scars			H31.00*	Unspecified chorioretinal scars			H31.00*	Unspecified chorioretinal scars			H31.00*	Unspecified chorioretinal scars			H31.00*	Unspecified chorioretinal scars			H31.00*	Unspecified chorioretinal scars			H31.00*	Unspecified chorioretinal scars			H31.00*	Unspecified chorioretinal scars			H31.00*	Unspecified chorioretinal scars			H31.00*	Unspecified chorioretinal scars			H31.00*	Unspecified chorioretinal scars			H31.00*	Unspecified chorioretinal scars			H31.00*	Unspecified chorioretinal scars			H31.00*	Unspecified chorioretinal scars			H31.00*	Unspecified chorioretinal scars			H31.00*	Unspecified chorioretinal scars			H31.00*	Unspecified chorioretinal scars			H31.00*	Unspecified chorioretinal scars			H31.00*	Unspecified chorioretinal scars			H31.00*	Unspecified chorioretinal scars			H31.00*	Unspecified chorioretinal scars			H31.00*	Unspecified chorioretinal scars			H31.00*	Unspecified chorioretinal scars			H31.00*	Unspecified chorioretinal scars			H31.00*	Unspecified chorioretinal scars			H31.00*	Unspecified chorioretinal scars			H31.00*	Unspecified chorioretinal scars			H31.00*	Unspecified chorioretinal scars			H31.00*	Unspecified chorioretinal scars			H31.00*	Unspecified chorioretinal scars			H31.00*	Unspecified chorioretinal scars			H31.00*	Unspecified chorioretinal scars			H31.00*	Unspecified chorioretinal scars			H31.00*	Unspecified chorioretinal scars			H31.00*	Unspecified chorioretinal scars			H31.00*	Unspecified chorioretinal scars			H31.00*	Unspecified chorioretinal scars			H31.00*	Unspecified chorioretinal scars			H31.00*	Unspecified chorioretinal scars			H31.00*	Unspecified chorioretinal scars			H31.00*	Unspecified chorioretinal scars			H31.00*	Unspecified chorioretinal scars			H31.00*	Unspecified chorioretinal scars			H31.00*	Unspecified chorioretinal scars			H31.00*	Unspecified chorioretinal scars			H31.00*	Unspecified chorioretinal scars			H31.00*	Unspecified chorioretinal scars			H31.00*	Unspecified chorioretinal scars			H31.00*	Unspecified chorioretinal scars			H31.00*	Unspecified chorioretinal scars			H31.00*	Unspecified chorioretinal scars			H31.00*	Unspecified chorioretinal scars			H31.00*	Unspecified chorioretinal scars			H31.00*	Unspecified chorioretinal scars			H31.00*	Unspecified chorioretinal scars			H31.00*	Unspecified chorioretinal scars			H31.00*	Unspecified chorioretinal scars			H31.00*	Unspecified chorioretinal scars			H31.00*	Unspecified chorioretinal scars			H31.00*	Unspecified chorioretinal scars			H31.00*	Unspecified chorioretinal scars			H31.00*	Unspecified chorioretinal scars			H31.00*	Unspecified chorioretinal scars			H31.00*	Unspecified chorioretinal scars			H31.00*	Unspecified chorioretinal scars			H31.00*	Unspecified chorioretinal scars			H31.00*	Unspecified chorioretinal scars			H31.00*	Unspecified chorioretinal scars			H31.00*	Unspecified chorioretinal scars			H31.00*	Unspecified chorioretinal scars			H31.00*	Unspecified chorioretinal scars			H31.00*	Unspecified chorioretinal scars			H31.00*	Unspecified chorioretinal scars			H31.00*	Unspecified chorioretinal scars			H31.00*	Unspecified chorioretinal scars			H31.00*	Unspecified chorioretinal scars			H31.00*	Unspecified chorioretinal scars			H31.00*	Unspecified chorioretinal scars			H31.00*	Unspecified chorioretinal scars			H31.00*	Unspecified chorioretinal scars			H31.00*	Unspecified chorioretinal scars			H31.00*	Unspecified chorioretinal scars			H31.00*	Unspecified chorioretinal scars			H31.00*	Unspecified chorioretinal scars			H31.00*	Unspecified chorioretinal scars			H31.00*	Unspecified chorioretinal scars			H31.00*	Unspecified chorioretinal scars			H31.00*	Unspecified chorioretinal scars			H31.00*	Unspecified chorioretinal scars			H31.00*	Unspecified chorioretinal scars			H31.00*	Unspecified chorioretinal scars			H31.00*	Unspecified chorioretinal scars			H31.00*	Unspecified chorioretinal scars			H31.00*	Unspecified chorioretinal scars			H31.00*	Unspecified chorioretinal scars			H31.00*	Unspecified chorioretinal scars			H31.00*	Unspecified chorioretinal scars			H31.00*	Unspecified chorioretinal scars			H31.00*	Unspecified chorioretinal scars			H31.00*	Unspecified chorioretinal scars			H31.00*	Unspecified chorioretinal scars			H31.00*	Unspecified chorioretinal scars			H31.00*	Unspecified chorioretinal scars			H31.00*	Unspecified chorioretinal scars			H31.00*	Unspecified chorioretinal scars			H31.00*	Unspecified chorioretinal scars			H31.00*	Unspecified chorioretinal scars			H31.00*	Unspecified chorioretinal scars			H31.00*	Unspecified chorioretinal scars			H31.00*	Unspecified chorioretinal scars			H31.00*	Unspecified chorioretinal scars			H31.00*	Unspecified chorioretinal scars			H31.00*	Unspecified chorioretinal scars			H31.00*	Unspecified chorioretinal scars			H31.00*	Unspecified chorioretinal scars			H31.00*	Unspecified chorioretinal scars			H31.00*	Unspecified chorioretinal scars			H31.00*	Unspecified chorioretinal scars			H31.00*	Unspecified chorioretinal scars			H31.00*	Unspecified chorioretinal scars			H31.00*	Unspecified chorioretinal scars			H31.00*	Unspecified chorioretinal scars			H31.00*	Unspecified chorioretinal scars			H31.00*	Unspecified chorioretinal scars			H31.00*	Unspecified chorioretinal scars			H31.00*	Unspecified chorioretinal scars			H31.00*	Unspecified chorioretinal scars			H31.00*	Unspecified chorioretinal scars			H31.00*	Unspecified chorioretinal scars			H31.00*	Unspecified chorioretinal scars			H31.00*	Unspecified chorioretinal scars			H31.00*	Unspecified chorioretinal scars			H31.00*	Unspecified chorioretinal scars			H31.00*	Unspecified chorioretinal scars			H31.00*	Unspecified chorioretinal scars			H31.00*	Unspecified chorioretinal scars			H31.00*	Unspecified chorioretinal scars			H31.00*	Unspecified chorioretinal scars			H31.00*	Unspecified chorioretinal scars			H31.00*	Unspecified chorioretinal scars			H31.00*	Unspecified chorioretinal scars			H31.00*	Unspecified chorioretinal scars			H31.00*	Unspecified chorioretinal scars			H31.00*	Unspecified chorioretinal scars			H31.00*	Unspecified chorioretinal scars			H31.00*	Unspecified chorioretinal scars			H31.00*	Unspecified chorioretinal scars			H31.00*	Unspecified chorioretinal scars			H31.00*	Unspecified chorioretinal scars			H31.00*	Unspecified chorioretinal scars			H31.00*	Unspecified chorioretinal scars			H31.00*	Unspecified chorioretinal scars			H31.00*	Unspecified chorioretinal scars			H31.00*	Unspecified chorioretinal scars			H31.00*	Unspecified chorioretinal scars			H31.00*	Unspecified chorioretinal scars			H31.00*	Unspecified chorioretinal scars			H31.00*	Unspecified chorioretinal scars			H31.00*	Unspecified chorioretinal scars			H31.00*	Unspecified chorioretinal scars			H31.00*	Unspecified chorioretinal scars			H31.00*	Unspecified chorioretinal scars			H31.00*	Unspecified chorioretinal scars			H31.00*	Unspecified chorioretinal scars			H31.00*	Unspecified chorioretinal scars			H31.00*	Unspecified chorioretinal scars			H31.00*	Unspecified chorioretinal scars			H31.00*	Unspecified chorioretinal scars			H31.00*	Unspecified chorioretinal scars			H31.00*	Unspecified chorioretinal scars			H31.00*	Unspecified chorioretinal scars			H31.00*	Unspecified chorioretinal scars			H31.00*	Unspecified chorioretinal scars			H31.00*	Unspecified chorioretinal scars			H31.00*	Unspecified chorioretinal scars			H31.00*	Unspecified chorioretinal scars			H31.00*	Unspecified chorioretinal scars			H31.00*	Unspecified chorioretinal scars			H31.00*	Unspecified chorioretinal scars			H31.00*	Unspecified chorioretinal scars			H31.00*	Unspecified chorioretinal scars			H31.00*	Unspecified chorioretinal scars			H31.00*	Unspecified chorioretinal scars			H31.00*	Unspecified chorioretinal scars			H31.00*	Unspecified chorioretinal scars			H31.00*	Unspecified chorioretinal scars			H31.00*	Unspecified chorioretinal scars			H31.00*	Unspecified chorioretinal scars			H31.00*	Unspecified chorioretinal scars			H31.00*	Unspecified chorioretinal scars			H31.00*	Unspecified chorioretinal scars			H31.00*	Unspecified chorioretinal scars			H31.00*	Unspecified chorioretinal scars			H31.00*	Unspecified chorioretinal scars			H31.00*	Unspecified chorioretinal scars			H31.00*	Unspecified chorioretinal scars			H31.00*	Unspecified chorioretinal scars			H31.00*	Unspecified chorioretinal scars			H31.00*	Unspecified chorioretinal scars			H31.00*	Unspecified chorioretinal scars			H31.00*	Unspecified chorioretinal scars			H31.00*	Unspecified chorioretinal scars			H31.00*	Unspecified chorioretinal scars			H31.00*	Unspecified chorioretinal scars			H31.00*	Unspecified chorioretinal scars			H31.00*	Unspecified chorioretinal scars			H31.00*	Unspecified chorioretinal scars			H31.00*	Unspecified chorioretinal scars			H31.00*	Unspecified chorioretinal scars			H31.00*	Unspecified chorioretinal scars			H31.00*	Unspecified chorioretinal scars			H31.00*	Unspecified chorioretinal scars			H31.00*	Unspecified chorioretinal scars			H31.00*	Unspecified chorioretinal scars			H31.00*	Unspecified chorioretinal scars			H31.00*	Unspecified chorioretinal scars			H31.00*	Unspecified chorioretinal scars			H31.00*	Unspecified chorioretinal scars			H31.00*	Unspecified chorioretinal scars			H31.00*	Unspecified chorioretinal scars			H31.00*	Unspecified chorioretinal scars			H31.00*	Unspecified chorioretinal scars			H31.00*	Unspecified chorioretinal scars			H31.00*	Unspecified chorioretinal scars			H31.00*	Unspecified chorioretinal scars			H31.00*	Unspecified chorioretinal scars			H31.00*	Unspecified chorioretinal scars			H31.00*	Unspecified chorioretinal scars			H31.00*	Unspecified chorioretinal scars			H31.00*	Unspecified chorioretinal scars			H31.00*	Unspecified chorioretinal scars			H31.00*	Unspecified chorioretinal scars			H31.00*	Unspecified chorioretinal scars			H31.00*	Unspecified chorioretinal scars			H31.00*	Unspecified chorioretinal scars			H31.00*	Unspecified chorioretinal scars			H31.00*	Unspecified chorioretinal scars			H31.00*	Unspecified chorioretinal scars			H31.00*	Unspecified chorioretinal scars			H31.00*	Unspecified chorioretinal scars			H31.00*	Unspecified chorioretinal scars			H31.00*	Unspecified chorioretinal scars			H31.00*	Unspecified chorioretinal scars			H31.00*	Unspecified chorioretinal scars			H31.00*	Unspecified chorioretinal scars			H31.00*	Unspecified chorioretinal scars			H31.00*	Unspecified chorioretinal scars			H31.00*	Unspecified chorioretinal scars			H31.00*	Unspecified chorioretinal scars			H31.00*	Unspecified chorioretinal scars			H31.00*	Unspecified chorioretinal scars			H31.00*	Unspecified chorioretinal scars			H31.00*	Unspecified chorioretinal scars			H31.00*	Unspecified chorioretinal scars			H31.00*	Unspecified chorioretinal scars			H31.00*	Unspecified chorioretinal scars			H31.00*	Unspecified chorioretinal scars			H31.00*	Unspecified chorioretinal scars			H31.00*	Unspecified chorioretinal scars			H31.00*	Unspecified chorioretinal scars			H31.00*	Unspecified chorioretinal scars			H31.00*	Unspecified chorioretinal scars			H31.00*	Unspecified chorioretinal scars			H31.00*	Unspecified chorioretinal scars			H31.00*	Unspecified chorioretinal scars			H31.00*	Unspecified chorioretinal scars			H31.00*	Unspecified chorioretinal scars			H31.00*	Unspecified chorioretinal scars			H31.00*	Unspecified chorioretinal scars			H31.00*	Unspecified chorioretinal scars			H31.00*	Unspecified chorioretinal scars			H31.00*	Unspecified chorioretinal scars			H31.00*	Unspecified chorioretinal scars			H31.00*	Unspecified chorioretinal scars			H31.00*	Unspecified chorioretinal scars			H31.00*	Unspecified chorioretinal scars			H31.00*	Unspecified chorioretinal scars			H31.00*	Unspecified chorioretinal scars			H31.00*	Unspecified chorioretinal scars			H31.00*	Unspecified chorioretinal scars			H31.00*	Unspecified chorioretinal scars			H31.00*	Unspecified chorioretinal scars			H31.00*	Unspecified chorioretinal scars			H31.00*	Unspecified chorioretinal scars			H31.00*	Unspecified chorioretinal scars			H31.00*	Unspecified chorioretinal scars			H31.00*	Unspecified chorioretinal scars			H31.00*	Unspecified chorioretinal scars			H31.00*	Unspecified chorioretinal scars			H31.00*	Unspecified chorioretinal scars			H31.00*	Unspecified chorioretinal scars			H31.00*	Unspecified chorioretinal scars			H31.00*	Unspecified chorioretinal scars			H31.00*	Unspecified chorioretinal scars			H31.00*	Unspecified chorioretinal scars			H31.00*	Unspecified chorioretinal scars			H31.00*	Unspecified chorioretinal scars			H31.00*	Unspecified chorioretinal scars			H31.00*	Unspecified chorioretinal scars			H31.00*	Unspecified chorioretinal scars			H31.00*	Unspecified chorioretinal scars			H31.00*	Unspecified chorioretinal scars			H31.00*	Unspecified chorioretinal scars			H31.00*	Unspecified chorioretinal scars			H31.00*	Unspecified chorioretinal scars			H31.00*	Unspecified chorioretinal scars			H31.00*	Unspecified chorioretinal scars			H31.00*	Unspecified chorioretinal scars			H31.00*	Unspecified chorioretinal scars			H31.00*	Unspecified chorioretinal scars			H31.00*	Unspecified chorioretinal scars			H31.00*	Unspecified chorioretinal scars			H31.00*	Unspecified chorioretinal scars			H31.00*	Unspecified chorioretinal scars			H31.00*	Unspecified chorioretinal scars			H31.00*	Unspecified chorioretinal scars			H31.00*	Unspecified chorioretinal scars			H31.00*	Unspecified chorioretinal scars			H31.00*	Unspecified chorioretinal scars			H31.00*	Unspecified chorioretinal scars			H31.00*	Unspecified chorioretinal scars			H31.00*	Unspecified chorioretinal scars			H31.00*	Unspecified chorioretinal scars			H31.00*	Unspecified chorioretinal scars			H31.00*	Unspecified chorioretinal scars			H31.00*	Unspecified chorioretinal scars			H31.00*	Unspecified chorioretinal scars			H31.00*	Unspecified chorioretinal scars			H31.00*	Unspecified chorioretinal scars			H31.00*	Unspecified chorioretinal scars			H31.00*	Unspecified chorioretinal scars			H31.00*	Unspecified chorioretinal scars			H31.00*	Unspecified chorioretinal scars			H31.00*	Unspecified chorioretinal scars			H31.00*	Unspecified chorioretinal scars			H31.00*	Unspecified chorioretinal scars			H31.00*	Unspecified chorioretinal scars			H31.00*	Unspecified chorioretinal scars			H31.00*	Unspecified chorioretinal scars			H31.00*	Unspecified chorioretinal scars			H31.00*	Unspecified chorioretinal scars			H31.00*	Unspecified chorioretinal scars			H31.00*	Unspecified chorioretinal scars			H31.00*	Unspecified chorioretinal scars			H31.00*	Unspecified chorioretinal scars			H31.00*	Unspecified chorioretinal scars			H31.00*	Unspecified chorioretinal scars			H31.00*	Unspecified chorioretinal scars			H31.00*	Unspecified chorioretinal scars			H31.00*	Unspecified chorioretinal scars			H31.00*	Unspecified chorioretinal scars			H31.00*	Unspecified chorioretinal scars			H31.00*	Unspecified chorioretinal scars			H31.00*	Unspecified chorioretinal scars			H31.00*	Unspecified chorioretinal scars			H31.00*	Unspecified chorioretinal scars			H31.00*	Unspecified chorioretinal scars			H31.00*	Unspecified chorioretinal scars			H31.00*	Unspecified chorioretinal scars			H31.00*	Unspecified chorioretinal scars			H31.00*	Unspecified chorioretinal scars			H31.00*	Unspecified chorioretinal scars			H31.00*	Unspecified chorioretinal scars			H31.00*	Unspecified chorioretinal scars			H31.00*	Unspecified chorioretinal scars			H31.00*	Unspecified chorioretinal scars			H31.00*	Unspecified chorioretinal scars			H31.00*	Unspecified chorioretinal scars			H31.00*	Unspecified chorioretinal scars			H31.00*	Unspecified chorioretinal scars			H31.00*	Unspecified chorioretinal scars			H31.00*	Unspecified chorioretinal scars			H31.00*	Unspecified chorioretinal scars			H31.00*	Unspecified chorioretinal scars			H31.00*	Unspecified chorioretinal scars			H31.00*	Unspecified chorioretinal scars			H31.00*	Unspecified chorioretinal scars			H31.00*	Unspecified chorioretinal scars			H31.00*	Unspecified chorioretinal scars			H31.00*	Unspecified chorioretinal scars			H31.00*	Unspecified chorioretinal scars			H31.00*	Unspecified chorioretinal scars			H31.00*	Unspecified chorioretinal scars			H31.00*	Unspecified chorioretinal scars			H31.00*	Unspecified chorioretinal scars			H31.00*	Unspecified chorioretinal scars			H31.00*	Unspecified chorioretinal scars			H31.00*	Unspecified chorioretinal scars			H31.00*	Unspecified chorioretinal scars			H31.00*	Unspecified chorioretinal scars			H31.00*	Unspecified chorioretinal scars			H31.00*	Unspecified chorioretinal scars			H31.00*	Unspecified chorioretinal scars			H31.00*	Unspecified chorioretinal scars			H31.00*	Unspecified chorioretinal scars			H31.00*	Unspecified chorioretinal scars			H31.00*	Unspecified chorioretinal scars			H31.00*	Unspecified chorioretinal scars			H31.00*	Unspecified chorioretinal scars			H31.00*	Unspecified chorioretinal scars			H31.00*	Unspecified chorioretinal scars			H31.00*	Unspecified chorioretinal scars			H31.00*	Unspecified chorioretinal scars			H31.00*	Unspecified chorioretinal scars			H31.00*	Unspecified chorioretinal scars			H31.00*	Unspecified chorioretinal scars			H31.00*	Unspecified chorioretinal scars			H31.00*	Unspecified chorioretinal scars			H31.00*	Unspecified chorioretinal scars			H31.00*	Unspecified chorioretinal scars			H31.00*	Unspecified chorioretinal scars			H31.00*	Unspecified chorioretinal scars			H31.00*	Unspecified chorioretinal scars			H31.00*	Unspecified chorioretinal scars			H31.00*	Unspecified chorioretinal scars			H31.00*	Unspecified chorioretinal scars			H31.00*	Unspecified chorioretinal scars			H31.00*	Unspecified chorioretinal scars			H31.00*	Unspecified chorioretinal scars			H31.00*	Unspecified chorioretinal scars			H31.00*	Unspecified chorioretinal scars			H31.00*	Unspecified chorioretinal scars			H31.00*	Unspecified chorioretinal scars			H31.00*	Unspecified chorioretinal scars			H31.00*	Unspecified chorioretinal scars			H31.00*	Unspecified chorioretinal scars			H31.00*	Unspecified chorioretinal scars			H31.00*	Unspecified chorioretinal scars			H31.00*	Unspecified chorioretinal scars			H31.00*	Unspecified chorioretinal scars			H31.00*	Unspecified chorioretinal scars			H31.00*	Unspecified chorioretinal scars			H31.00*	Unspecified chorioretinal scars			H31.00*	Unspecified chorioretinal scars			H31.00*	Unspecified chorioretinal scars			H31.00*	Unspecified chorioretinal scars			H31.00*	Unspecified chorioretinal scars			H31.00*	Unspecified chorioretinal scars			H31.00*	Unspecified chorioretinal scars			H31.00*	Unspecified chorioretinal scars			H31.00*	Unspecified chorioretinal scars			H31.00*	Unspecified chorioretinal scars			H31.00*	Unspecified chorioretinal scars			H31.00*	Unspecified chorioretinal scars			H31.00*	Unspecified chorioretinal scars			H31.00*	Unspecified chorioretinal scars			H31.00*	Unspecified chorioretinal scars			H31.00*	Unspecified chorioretinal scars			H31.00*	Unspecified chorioretinal scars			H31.00*	Unspecified chorioretinal scars			H31.00*	Unspecified chorioretinal scars			H31.00*	Unspecified chorioretinal scars			H31.00*	Unspecified chorioretinal scars			H31.00*	Unspecified chorioretinal scars			H31.00*	Unspecified chorioretinal scars			H31.00*	Unspecified chorioretinal scars			H31.00*	Unspecified chorioretinal scars			H31.00*	Unspecified chorioretinal scars			H31.00*	Unspecified chorioretinal scars			H31.00*	Unspecified chorioretinal scars			H31.00*	Unspecified chorioretinal scars			H31.00*	Unspecified chorioretinal scars			H31.00*	Unspecified chorioretinal scars			H31.00*	Unspecified chorioretinal scars			H31.00*	Unspecified chorioretinal scars			H31.00*	Unspecified chorioretinal scars			H31.00*	Unspecified chorioretinal scars			H31.00*	Unspecified chorioretinal scars			H31.00*	Unspecified chorioretinal scars			H31.00*	Unspecified chorioretinal scars			H31.00*	Unspecified chorioretinal scars			H31.00*	Unspecified chorioretinal scars			H31.00*	Unspecified chorioretinal scars			H31.00*	Unspecified chorioretinal scars			H31.00*	Unspecified chorioretinal scars			H31.00*	Unspecified chorioretinal scars			H31.00*	Unspecified chorioretinal scars			H31.00*	Unspecified chorioretinal scars			H31.00*	Unspecified chorioretinal scars			H31.00*	Unspecified chorioretinal scars			H31.00*	Unspecified chorioretinal scars			H31.00*	Unspecified chorioretinal scars			H31.00*	Unspecified chorioretinal scars			H31.00*	Unspecified chorioretinal scars			H31.00*	Unspecified chorioretinal scars			H31.00*	Unspecified chorioretinal scars			H31.00*	Unspecified chorioretinal scars			H31.00*	Unspecified chorioretinal scars			H31.00*	Unspecified chorioretinal scars			H31.00*	Unspecified chorioretinal scars			H31.00*	Unspecified chorioretinal scars			H31.00*	Unspecified chorioretinal scars			H31.00*	Unspecified chorioretinal scars			H31.00*	Unspecified chorioretinal scars			H31.00*	Unspecified chorioretinal scars			H31.00*	Unspecified chorioretinal scars			H31.00*	Unspecified chorioretinal scars			H31.00*	Unspecified chorioretinal scars			H31.00*	Unspecified chorioretinal scars			H31.00*	Unspecified chorioretinal scars			H31.00*	Unspecified chorioretinal scars			H31.00*	Unspecified chorioretinal scars			H31.00*	Unspecified chorioretinal scars			H31.00*	Unspecified chorioretinal scars			H31.00*	Unspecified chorioretinal scars			H31.00*	Unspecified chorioretinal scars			H31.00*	Unspecified chorioretinal scars			H31.00*	Unspecified chorioretinal scars			H31.00*	Unspecified chorioretinal scars			H31.00*	Unspecified chorioretinal scars			H31.00*	Unspecified chorioretinal scars			H31.00*	Unspecified chorioretinal scars			H31.00*	Unspecified chorioretinal scars			H31.00*	Unspecified chorioretinal scars			H31.00*	Unspecified chorioretinal scars			H31.00*	Unspecified chorioretinal scars			H31.00*	Unspecified chorioretinal scars			H31.00*	Unspecified chorioretinal scars			H31.00*	Unspecified chorioretinal scars			H31.00*	Unspecified chorioretinal scars			H31.00*	Unspecified chorioretinal scars			H31.00*	Unspecified chorioretinal scars			H31.00*	Unspecified chorioretinal scars			H31.00*	Unspecified chorioretinal scars			H31.00*	Unspecified chorioretinal scars			H31.00*	Unspecified chorioretinal scars			H31.00*	Unspecified chorioretinal scars			H31.00*	Unspecified chorioretinal scars			H31.00*	Unspecified chorioretinal scars			H31.00*	Unspecified chorioretinal scars			H31.00*	Unspecified chorioretinal scars			H31.00*	Unspecified chorioretinal scars			H31.00*	Unspecified chorioretinal scars			H31.00*	Unspecified chorioretinal scars			H31.00*	Unspecified chorioretinal scars			H31.00*	Unspecified chorioretinal scars			H31.00*	Unspecified chorioretinal scars			H31.00*	Unspecified chorioretinal scars			H31.00*	Unspecified chorioretinal scars			H31.00*	Unspecified chorioretinal scars			H31.00*	Unspecified chorioretinal scars			H31.00*	Unspecified chorioretinal scars			H31.00*	Unspecified chorioretinal scars			H31.00*	Unspecified chorioretinal scars			H31.00*	Unspecified chorioretinal scars			H31.00*	Unspecified chorioretinal scars			H31.00*	Unspecified chorioretinal scars			H31.00*	Unspecified chorioretinal scars			H31.00*	Unspecified chorioretinal scars			H31.00*	Unspecified chorioretinal scars			H31.00*	Unspecified chorioretinal scars			H31.00*	Unspecified chorioretinal scars			H31.00*	Unspecified chorioretinal scars			H31.00*	Unspecified chorioretinal scars			H31.00*	Unspecified chorioretinal scars			H31.00*	Unspecified chorioretinal scars			H31.00*	Unspecified chorioretinal scars			H31.00*	Unspecified chorioretinal scars			H31.00*	Unspecified chorioretinal scars			H31.00*	Unspecified chorioretinal scars			H31.00*	Unspecified chorioretinal scars			H31.00*	Unspecified chorioretinal scars			H31.00*	Unspecified chorioretinal scars			H31.00*	Unspecified chorioretinal scars			H31.00*	Unspecified chorioretinal scars			H31.00*	Unspecified chorioretinal scars			H31.00*	Unspecified chorioretinal scars			H31.00*	Unspecified chorioretinal scars			H31.00*	Unspecified chorioretinal scars			H31.00*	Unspecified chorioretinal scars			H31.00*	Unspecified chorioretinal scars			H31.00*	Unspecified chorioretinal scars			H31.00*	Unspecified chorioretinal scars			H31.00*	Unspecified chorioretinal scars			H31.00*	Unspecified chorioretinal scars			H31.00*	Unspecified chorioretinal scars			H31.00*	Unspecified chorioretinal scars			H31.00*	Unspecified chorioretinal scars			H31.00*	Unspecified chorioretinal scars			H31.00*	Unspecified chorioretinal scars			H31.00*	Unspecified chorioretinal scars			H31.00*	Unspecified chorioretinal scars			H31.00*	Unspecified chorioretinal scars			H31.00*	Unspecified chorioretinal scars			H31.00*	Unspecified chorioretinal scars			H31.00*	Unspecified chorioretinal scars			H31.00*	Unspecified chorioretinal scars			H31.00*	Unspecified chorioretinal scars			H31.00*	Unspecified chorioretinal scars			H31.00*	Unspecified chorioretinal scars			H31.00*	Unspecified chorioretinal scars			H31.00*	Unspecified chorioretinal scars			H31.00*	Unspecified chorioretinal scars			H31.00*	Unspecified chorioretinal scars			H31.00*	Unspecified chorioretinal scars			H31.00*	Unspecified chorioretinal scars			H31.00*	Unspecified chorioretinal scars			H31.00*	Unspecified chorioretinal scars			H31.00*	Unspecified chorioretinal scars			H31.00*	Unspecified chorioretinal scars			H31.00*	Unspecified chorioretinal scars			H31.00*	Unspecified chorioretinal scars			H31.00*	Unspecified chorioretinal scars			H31.00*	Unspecified chorioretinal scars			H31.00*	Unspecified chorioretinal scars			H31.00*	Unspecified chorioretinal scars			H31.00*	Unspecified chorioretinal scars			H31.00*	Unspecified chorioretinal scars			H31.00*	Unspecified chorioretinal scars			H31.00*	Unspecified chorioretinal scars			H31.00*	Unspecified chorioretinal scars			H31.00*	Unspecified chorioretinal scars			H31.00*	Unspecified chorioretinal scars			H31.00*	Unspecified chorioretinal scars			H31.00*	Unspecified chorioretinal scars			H31.00*	Unspecified chorioretinal scars			H31.00*	Unspecified chorioretinal scars			H31.00*	Unspecified chorioretinal scars			H31.00*	Unspecified chorioretinal scars			H31.00*	Unspecified chorioretinal scars			H31.00*	Unspecified chorioretinal scars			H31.00*	Unspecified chorioretinal scars			H31.00*	Unspecified chorioretinal scars			H31.00*	Unspecified chorioretinal scars			H31.00*	Unspecified chorioretinal scars			H31.00*	Unspecified chorioretinal scars			H31.00*	Unspecified chorioretinal scars			H31.00*	Unspecified chorioretinal scars			H31.00*	Unspecified chorioretinal scars			H31.00*	Unspecified chorioretinal scars			H31.00*	Unspecified chorioretinal scars			H31.00*	Unspecified chorioretinal scars			H31.00*	Unspecified chorioretinal scars			H31.00*	Unspecified chorioretinal scars			H31.00*	Unspecified chorioretinal scars			H31.00*	Unspecified chorioretinal scars			H31.00*	Unspecified chorioretinal scars			H31.00*	Unspecified chorioretinal scars			H31.00*	Unspecified chorioretinal scars			H31.00*	Unspecified chorioretinal scars			H31.00*	Unspecified chorioretinal scars			H31.00*	Unspecified chorioretinal scars			H31.00*	Unspecified chorioretinal scars			H31.00*	Unspecified chorioretinal scars			H31.00*	Unspecified chorioretinal scars			H31.00*	Unspecified chorioretinal scars			H31.00*	Unspecified chorioretinal scars			H31.00*	Unspecified chorioretinal scars			H31.00*	Unspecified chorioretinal scars			H31.00*	Unspecified chorioretinal scars			H31.00*	Unspecified chorioretinal scars			H31.00*	Unspecified chorioretinal scars			H31.00*	Unspecified chorioretinal scars			H31.00*	Unspecified chorioretinal scars			H31.00*	Unspecified chorioretinal scars			H31.00*	Unspecified chorioretinal scars			H31.00*	Unspecified chorioretinal scars			H31.00*	Unspecified chorioretinal scars			H31.00*	Unspecified chorioretinal scars			H31.00*	Unspecified chorioretinal scars			H31.00*	Unspecified chorioretinal scars			H31.00*	Unspecified chorioretinal scars			H31.00*	Unspecified chorioretinal scars			H31.00*	Unspecified chorioretinal scars			H31.00*	Unspecified chorioretinal scars			H31.00*	Unspecified chorioretinal scars			H31.00*	Unspecified chorioretinal scars			H31.00*	Unspecified chorioretinal scars			H31.00*	Unspecified chorioretinal scars			H31.00*	Unspecified chorioretinal scars			H31.00*	Unspecified chorioretinal scars			H31.00*	Unspecified chorioretinal scars			H31.00*	Unspecified chorioretinal scars			H31.00*	Unspecified chorioretinal scars			H31.00*	Unspecified chorioretinal scars			H31.00*	Unspecified chorioretinal scars			H31.00*	Unspecified chorioretinal scars			H31.00*	Unspecified chorioretinal scars			H31.00*	Unspecified chorioretinal scars			H31.00*	Unspecified chorioretinal scars			H31.00*	Unspecified chorioretinal scars			H31.00*	Unspecified chorioretinal scars			H31.00*	Unspecified chorioretinal scars			H31.00*	Unspecified chorioretinal scars			H31.00*	Unspecified chorioretinal scars			H31.00*	Unspecified chorioretinal scars			H31.00*	Unspecified chorioretinal scars			H31.00*	Unspecified chorioretinal scars			H31.00*	Unspecified chorioretinal scars			H31.00*	Unspecified chorioretinal scars			H31.00*	Unspecified chorioretinal scars			H31.00*	Unspecified chorioretinal scars			H31.00*	Unspecified chorioretinal scars			H31.00*	Unspecified chorioretinal scars			H31.00*	Unspecified chorioretinal scars			H31.00*	Unspecified chorioretinal scars			H31.00*	Unspecified chorioretinal scars			H31.00*	Unspecified chorioretinal scars			H31.00*	Unspecified chorioretinal scars			H31.00*	Unspecified chorioretinal scars			H31.00*	Unspecified chorioretinal scars			H31.00*	Unspecified chorioretinal scars			H31.00*	Unspecified chorioretinal scars			H31.00*	Unspecified chorioretinal scars			H31.00*	Unspecified chorioretinal scars			H31.00*	Unspecified chorioretinal scars			H31.00*	Unspecified chorioretinal scars			H31.00*	Unspecified chorioretinal scars			H31.00*	Unspecified chorioretinal scars			H31.00*	Unspecified chorioretinal scars			H31.00*	Unspecified chorioretinal scars			H31.00*	Unspecified chorioretinal scars			H31.00*	Unspecified chorioretinal scars			H31.00*	Unspecified chorioretinal scars			H31.00*	Unspecified chorioretinal scars			H31.00*	Unspecified chorioretinal scars			H31.00*	Unspecified chorioretinal scars			H31.00*	Unspecified chorioretinal scars			H31.00*	Unspecified chorioretinal scars			H31.00*	Unspecified chorioretinal scars			H31.00*	Unspecified chorioretinal scars			H31.00*	Unspecified chorioretinal scars			H31.00*	Unspecified chorioretinal scars			H31.00*	Unspecified chorioretinal scars			H31.00*	Unspecified chorioretinal scars			H31.00*	Unspecified chorioretinal scars			H31.00*	Unspecified chorioretinal scars			H31.00*	Unspecified chorioretinal scars			H31.00*	Unspecified chorioretinal scars			H31.00*	Unspecified chorioretinal scars			H31.00*	Unspecified chorioretinal scars			H31.00*	Unspecified chorioretinal scars			H31.00*	Unspecified chorioretinal scars			H31.00*	Unspecified chorioretinal scars			H31.00*	Unspecified chorioretinal scars			H31.00*	Unspecified chorioretinal scars			H31.00*	Unspecified chorioretinal scars			H31.00*	Unspecified chorioretinal scars			H31.00*	Unspecified chorioretinal scars			H31.00*	Unspecified chorioretinal scars			H31.00*	Unspecified chorioretinal scars			H31.00*	Unspecified chorioretinal scars			H31.00*	Unspecified chorioretinal scars			H31.00*	Unspecified chorioretinal scars			H31.00*	Unspecified chorioretinal scars			H31.00*	Unspecified chorioretinal scars			H31.00*	Unspecified chorioretinal scars			H31.00*	Unspecified chorioretinal scars			H31.00*	Unspecified chorioretinal scars			H31.00*	Unspecified chorioretinal scars			H31.00*	Unspecified chorioretinal scars			H31.00*	Unspecified chorioretinal scars			H31.00*	Unspecified chorioretinal scars			H31.00*	Unspecified chorioretinal scars			H31.00*	Unspecified chorioretinal scars			H31.00*	Unspecified chorioretinal scars			H31.00*	Unspecified chorioretinal scars			H31.00*	Unspecified chorioretinal scars			H31.00*	Unspecified chorioretinal scars			H31.00*	Unspecified chorioretinal scars			H31.00*	Unspecified chorioretinal scars			H31.00*	Unspecified chorioretinal scars			H31.00*	Unspecified chorioretinal scars			H31.00*	Unspecified chorioretinal scars			H31.00*	Unspecified chorioretinal scars			H31.00*	Unspecified chorioretinal scars			H31.00*	Unspecified chorioretinal scars			H31.00*	Unspecified chorioretinal scars			H31.00*	Unspecified chorioretinal scars			H31.00*	Unspecified chorioretinal scars			H31.00*	Unspecified chorioretinal scars			H31.00*	Unspecified chorioretinal scars			H31.00*	Unspecified chorioretinal scars			H31.00*	Unspecified chorioretinal scars			H31.00*	Unspecified chorioretinal scars			H31.00*	Unspecified chorioretinal scars			H31.00*	Unspecified chorioretinal scars			H31.00*	Unspecified chorioretinal scars			H31.00*	Unspecified chorioretinal scars			H31.00*	Unspecified chorioretinal scars			H31.00*	Unspecified chorioretinal scars			H31.00*	Unspecified chorioretinal scars			H31.00*	Unspecified chorioretinal scars			H31.00*	Unspecified chorioretinal scars			H31.00*	Unspecified chorioretinal scars			H31.00*	Unspecified chorioretinal scars			H31.00*	Unspecified chorioretinal scars			H31.00*	Unspecified chorioretinal scars			H31.00*	Unspecified chorioretinal scars			H31.00*	Unspecified chorioretinal scars			H31.00*	Unspecified chorioretinal scars			H31.00*	Unspecified chorioretinal scars			H31.00*	Unspecified chorioretinal scars			H31.00*	Unspecified chorioretinal scars			H31.00*	Unspecified chorioretinal scars			H31.00*	Unspecified chorioretinal scars			H31.00*	Unspecified chorioretinal scars			H31.00*	Unspecified chorioretinal scars			H31.00*	Unspecified chorioretinal scars			H31.00*	Unspecified chorioretinal scars			H31.00*	Unspecified chorioretinal scars			H31.00*	Unspecified chorioretinal scars			H31.00*	Unspecified chorioretinal scars			H31.00*	Unspecified chorioretinal scars			H31.00*	Unspecified chorioretinal scars			H31.00*	Unspecified chorioretinal scars			H31.00*	Unspecified chorioretinal scars			H31.00*	Unspecified chorioretinal scars			H31.00*	Unspecified chorioretinal scars			H31.00*	Unspecified chorioretinal scars			H31.00*	Unspecified chorioretinal scars			H31.00*	Unspecified chorioretinal scars			H31.00*	Unspecified chorioretinal scars			H31.00*	Unspecified chorioretinal scars			H31.00*	Unspecified chorioretinal scars			H31.00*	Unspecified chorioretinal scars			H31.00*	Unspecified chorioretinal scars			H31.00*	Unspecified chorioretinal scars			H31.00*	Unspecified chorioretinal scars			H31.00*	Unspecified chorioretinal scars			H31.00*	Unspecified chorioretinal scars			H31.00*	Unspecified chorioretinal scars			H31.00*	Unspecified chorioretinal scars			H31.00*	Unspecified chorioretinal scars			H31.00*	Unspecified chorioretinal scars			H31.00*	Unspecified chorioretinal scars			H31.00*	Unspecified chorioretinal scars			H31.00*	Unspecified chorioretinal scars			H31.00*	Unspecified chorioretinal scars			H31.00*	Unspecified chorioretinal scars			H31.00*	Unspecified chorioretinal scars			H31.00*	Unspecified chorioretinal scars			H31.00*	Unspecified chorioretinal scars			H31.00*	Unspecified chorioretinal scars			H31.00*	Unspecified chorioretinal scars			H31.00*	Unspecified chorioretinal scars			H31.00*	Unspecified chorioretinal scars			H31.00*	Unspecified chorioretinal scars			H31.00*	Unspecified chorioretinal scars			H31.00*	Unspecified chorioretinal scars			H31.00*	Unspecified chorioretinal scars			H31.00*	Unspecified chorioretinal scars			H31.00*	Unspecified chorioretinal scars			H31.00*	Unspecified chorioretinal scars			H31.00*	Unspecified chorioretinal scars			H31.00*	Unspecified chorioretinal scars			H31.00*	Unspecified chorioretinal scars			H31.00*	Unspecified chorioretinal scars			H31.00*	Unspecified chorioretinal scars			H31.00*	Unspecified chorioretinal scars			H31.00*	Unspecified chorioretinal scars			H31.00*	Unspecified chorioretinal scars			H31.00*	Unspecified chorioretinal scars			H31.00*	Unspecified chorioretinal scars			H31.00*	Unspecified chorioretinal scars			H31.00*	Unspecified chorioretinal scars			H31.00*	Unspecified chorioretinal scars			H31.00*	Unspecified chorioretinal scars			H31.00*	Unspecified chorioretinal scars			H31.00*	Unspecified chorioretinal scars			H31.00*	Unspecified chorioretinal scars			H31.00*	Unspecified chorioretinal scars			H31.00*	Unspecified chorioretinal scars			H31.00*	Unspecified chorioretinal scars			H31.00*	Unspecified chorioretinal scars			H31.00*	Unspecified chorioretinal scars			H31.00*	Unspecified chorioretinal scars			H31.00*	Unspecified chorioretinal scars			H31.00*	Unspecified chorioretinal scars			H31.00*	Unspecified chorioretinal scars			H31.00*	Unspecified chorioretinal scars			H31.00*	Unspecified chorioretinal scars			H31.00*	Unspecified chorioretinal scars			H31.00*	Unspecified chorioretinal scars			H31.00*	Unspecified chorioretinal scars			H31.00*	Unspecified chorioretinal scars			H31.00*	Unspecified chorioretinal scars			H31.00*	Unspecified chorioretinal scars			H31.00*	Unspecified chorioretinal scars			H31.00*	Unspecified chorioretinal scars			H31.00*	Unspecified chorioretinal scars			H31.00*	Unspecified chorioretinal scars			H31.00*	Unspecified chorioretinal scars			H31.00*	Unspecified chorioretinal scars			H31.00*	Unspecified chorioretinal scars			H31.00*	Unspecified chorioretinal scars			H31.00*	Unspecified chorioretinal scars			H31.00*	Unspecified chorioretinal scars			H31.00*	Unspecified chorioretinal scars			H31.00*	Unspecified chorioretinal scars			H31.00*	Unspecified chorioretinal scars			H31.00*	Unspecified chorioretinal scars			H31.00*	Unspecified chorioretinal scars			H31.00*	Unspecified chorioretinal scars			H31.00*	Unspecified chorioretinal scars			H31.00*	Unspecified chorioretinal scars			H31.00*	Unspecified chorioretinal scars			H31.00*	Unspecified chorioretinal scars			H31.00*	Unspecified chorioretinal scars			H31.00*	Unspecified chorioretinal scars			H31.00*	Unspecified chorioretinal scars			H31.00*	Unspecified chorioretinal scars			H31.00*	Unspecified chorioretinal scars			H31.00*	Unspecified chorioretinal scars			H31.00*	Unspecified chorioretinal scars			H31.00*	Unspecified chorioretinal scars			H31.00*	Unspecified chorioretinal scars			H31.00*	Unspecified chorioretinal scars			H31.00*	Unspecified chorioretinal scars			H31.00*	Unspecified chorioretinal scars			H31.00*	Unspecified chorioretinal scars			H31.00*	Unspecified chorioretinal scars			H31.00*	Unspecified chorioretinal scars			H31.00*	Unspecified chorioretinal scars			H31.00*	Unspecified chorioretinal scars			H31.00*	Unspecified chorioretinal scars			H31.00*	Unspecified chorioretinal scars			H31.00*	Unspecified chorioretinal scars			H31.00*	Unspecified chorioretinal scars			H31.00*	Unspecified chorioretinal scars			H31.00*	Unspecified chorioretinal scars			H31.00*	Unspecified chorioretinal scars			H31.00*	Unspecified chorioretinal scars			H31.00*	Unspecified chorioretinal scars			H31.00*	Unspecified chorioretinal scars			H31.00*	Unspecified chorioretinal scars			H31.00*	Unspecified chorioretinal scars			H31.00*	Unspecified chorioretinal scars			H31.00*	Unspecified chorioretinal scars			H31.00*	Unspecified chorioretinal scars			H31.00*	Unspecified chorioretinal scars			H31.00*	Unspecified chorioretinal scars			H31.00*	Unspecified chorioretinal scars			H31.00*	Unspecified chorioretinal scars			H31.00*	Unspecified chorioretinal scars			H31.00*	Unspecified chorioretinal scars			H31.00*	Unspecified chorioretinal scars			H31.00*	Unspecified chorioretinal scars			H31.00*	Unspecified chorioretinal scars			H31.00*	Unspecified chorioretinal scars			H31.00*	Unspecified chorioretinal scars			H31.00*	Unspecified chorioretinal scars			H31.00*	Unspecified chorioretinal scars			H31.00*	Unspecified chorioretinal scars			H31.00*	Unspecified chorioretinal scars			H31.00*	Unspecified chorioretinal scars			H31.00*	Unspecified chorioretinal scars			H31.00*	Unspecified chorioretinal scars			H31.00*	Unspecified chorioretinal scars			H31.00*	Unspecified chorioretinal scars			H31.00*	Unspecified chorioretinal scars			H31.00*	Unspecified chorioretinal scars			H31.00*	Unspecified chorioretinal scars			H31.00*	Unspecified chorioretinal scars			H31.00*	Unspecified chorioretinal scars			H31.00*	Unspecified chorioretinal scars			H31.00*	Unspecified chorioretinal scars			H31.00*	Unspecified chorioretinal scars			H31.00*	Unspecified chorioretinal scars			H31.00*	Unspecified chorioretinal scars			H31.00*	Unspecified chorioretinal scars			H31.00*	Unspecified chorioretinal scars			H31.00*	Unspecified chorioretinal scars			H31.00*	Unspecified chorioretinal scars			H31.00*	Unspecified chorioretinal scars			H31.00*	Unspecified chorioretinal scars			H31.00*	Unspecified chorioretinal scars			H31.00*	Unspecified chorioretinal scars			H31.00*	Unspecified chorioretinal scars			H31.00*	Unspecified chorioretinal scars			H31.00*	Unspecified chorioretinal scars			H31.00*	Unspecified chorioretinal scars			H31.00*	Unspecified chorioretinal scars			H31.00*	Unspecified chorioretinal scars			H31.00*	Unspecified chorioretinal scars			H31.00*	Unspecified chorioretinal scars			H31.00*	Unspecified chorioretinal scars			H31.00*	Unspecified chorioretinal scars			H31.00*	Unspecified chorioretinal scars			H31.00*	Unspecified chorioretinal scars			H31.00*	Unspecified chorioretinal scars			H31.00*	Unspecified chorioretinal scars			H31.00*	Unspecified chorioretinal scars			H31.00*	Unspecified chorioretinal scars			H31.00*	Unspecified chorioretinal scars			H31.00*	Unspecified chorioretinal scars			H31.00*	Unspecified chorioretinal scars			H31.00*	Unspecified chorioretinal scars			H31.00*	Unspecified chorioretinal scars			H31.00*	Unspecified chorioretinal scars			H31.00*	Unspecified chorioretinal scars			H31.00*	Unspecified chorioretinal scars			H31.00*	Unspecified chorioretinal scars			H31.00*	Unspecified chorioretinal scars			H31.00*	Unspecified chorioretinal scars			H31.00*	Unspecified chorioretinal scars			H31.00*	Unspecified chorioretinal scars			H31.00*	Unspecified chorioretinal scars			H31.00*	Unspecified chorioretinal scars			H31.00*	Unspecified chorioretinal scars			H31.00*	Unspecified chorioretinal scars			H31.00*	Unspecified chorioretinal scars			H31.00*	Unspecified chorioretinal scars			H31.00*	Unspecified chorioretinal scars			H31.00*	Unspecified chorioretinal scars			H31.00*	Unspecified chorioretinal scars			H31.00*	Unspecified chorioretinal scars			H31.00*	Unspecified chorioretinal scars			H31.00*	Unspecified chorioretinal scars			H31.00*	Unspecified chorioretinal scars			H31.00*	Unspecified chorioretinal scars			H31.00*	Unspecified chorioretinal scars			H31.00*	Unspecified chorioretinal scars			H31.00*	Unspecified chorioretinal scars			H31.00*	Unspecified chorioretinal scars			H31.00*	Unspecified chorioretinal scars			H31.00*	Unspecified chorioretinal scars			H31.00*	Unspecified chorioretinal scars			H31.00*	Unspecified chorioretinal scars			H31.00*	Unspecified chorioretinal scars			H31.00*	Unspecified chorioretinal scars			H31.00*	Unspecified chorioretinal scars			H31.00*	Unspecified chorioretinal scars			H31.00*	Unspecified chorioretinal scars			H31.00*	Unspecified chorioretinal scars			H31.00*	Unspecified chorioretinal scars			H31.00*	Unspecified chorioretinal scars			H31.00*	Unspecified chorioretinal scars			H31.00*	Unspecified chorioretinal scars			H31.00*	Unspecified chorioretinal scars			H31.00*	Unspecified chorioretinal scars			H31.00*	Unspecified chorioretinal scars			H31.00*	Unspecified chorioretinal scars			H31.00*	Unspecified chorioretinal scars			H31.00*	Unspecified chorioretinal scars			H31.00*	Unspecified chorioretinal scars			H31.00*	Unspecified chorioretinal scars			H31.00*	Unspecified chorioretinal scars			H31.00*	Unspecified chorioretinal scars			H31.00*	Unspecified chorioretinal scars			H31.00*	Unspecified chorioretinal scars			H31.00*	Unspecified chorioretinal scars			H31.00*	Unspecified chorioretinal scars			H31.00*	Unspecified chorioretinal scars			H31.00*	Unspecified chorioretinal scars			H31.00*	Unspecified chorioretinal scars			H31.00*	Unspecified chorioretinal scars			H31.00*	Unspecified chorioretinal scars			H31.00*	Unspecified chorioretinal scars			H31.00*	Unspecified chorioretinal scars			H31.00*	Unspecified chorioretinal scars			H31.00*	Unspecified chorioretinal scars			H31.00*	Unspecified chorioretinal scars			H31.00*	Unspecified chorioretinal scars			H31.00*	Unspecified chorioretinal scars			H31.00*	Unspecified chorioretinal scars			H31.00*	Unspecified chorioretinal scars			H31.00*	Unspecified chorioretinal scars			H31.00*	Unspecified chorioretinal scars			H31.00*	Unspecified chorioretinal scars			H31.00*	Unspecified chorioretinal scars			H31.00*	Unspecified chorioretinal scars			H31.00*	Unspecified chorioretinal scars			H31.00*	Unspecified chorioretinal scars			H31.00*	Unspecified chorioretinal scars			H31.00*	Unspecified chorioretinal scars			H31.00*	Unspecified chorioretinal scars			H31.00*	Unspecified chorioretinal scars			H31.00*	Unspecified chorioretinal scars			H31.00*	Unspecified chorioretinal scars			H31.00*	Unspecified chorioretinal scars			H31.00*	Unspecified chorioretinal scars			H31.00*	Unspecified chorioretinal scars			H31.00*	Unspecified chorioretinal scars			H31.00*	Unspecified chorioretinal scars			H31.00*	Unspecified chorioretinal scars			H31.00*	Unspecified chorioretinal scars			H31.00*	Unspecified chorioretinal scars			H31.00*	Unspecified chorioretinal scars			H31.00*	Unspecified chorioretinal scars			H31.00*	Unspecified chorioretinal scars			H31.00*	Unspecified chorioretinal scars			H31.00*	Unspecified chorioretinal scars			H31.00*	Unspecified chorioretinal scars			H31.00*	Unspecified chorioretinal scars			H31.00*	Unspecified chorioretinal scars			H31.00*	Unspecified chorioretinal scars			H31.00*	Unspecified chorioretinal scars			H31.00*	Unspecified chorioretinal scars			H31.00*	Unspecified chorioretinal scars			H31.00*	Unspecified chorioretinal scars			H31.00*	Unspecified chorioretinal scars			H31.00*	Unspecified chorioretinal scars			H31.00*	Unspecified chorioretinal scars			H31.00*	Unspecified chorioretinal scars			H31.00*	Unspecified chorioretinal scars			H31.00*	Unspecified chorioretinal scars			H31.00*	Unspecified chorioretinal scars			H31.00*	Unspecified chorioretinal scars			H31.00*	Unspecified chorioretinal scars			H31.00*	Unspecified chorioretinal scars			H31.00*	Unspecified chorioretinal scars			H31.00*	Unspecified chorioretinal scars			H31.00*	Unspecified chorioretinal scars			H31.00*	Unspecified chorioretinal scars			H31.00*	Unspecified chorioretinal scars			H31.00*	Unspecified chorioretinal scars			H31.00*	Unspecified chorioretinal scars			H31.00*	Unspecified chorioretinal scars			H31.00*	Unspecified chorioretinal scars			H31.00*	Unspecified chorioretinal scars			H31.00*	Unspecified chorioretinal scars			H31.00*	Unspecified chorioretinal scars			H31.00*	Unspecified chorioretinal scars			H31.00*	Unspecified chorioretinal scars			H31.00*	Unspecified chorioretinal scars			H31.00*	Unspecified chorioretinal scars			H31.00*	Unspecified chorioretinal scars			H31.00*	Unspecified chorioretinal scars			H31.00*	Unspecified chorioretinal scars			H31.00*	Unspecified chorioretinal scars			H31.00*	Unspecified chorioretinal scars			H31.00*	Unspecified chorioretinal scars			H31.00*	Unspecified chorioretinal scars			H31.00*	Unspecified chorioretinal scars			H31.00*	Unspecified chorioretinal scars			H31.00*	Unspecified chorioretinal scars			H31.00*	Unspecified chorioretinal scars			H31.00*	Unspecified chorioretinal scars			H31.00*	Unspecified chorioretinal scars			H31.00*	Unspecified chorioretinal scars			H31.00*	Unspecified chorioretinal scars			H31.00*	Unspecified chorioretinal scars			H31.00*	Unspecified chorioretinal scars			H31.00*	Unspecified chorioretinal scars			H31.00*	Unspecified chorioretinal scars			H31.00*	Unspecified chorioretinal scars			H31.00*	Unspecified chorioretinal scars			H31.00*	Unspecified chorioretinal scars			H31.00*	Unspecified chorioretinal scars			H31.00*	Unspecified chorioretinal scars			H31.00*	Unspecified chorioretinal scars			H31.00*	Unspecified chorioretinal scars			H31.00*	Unspecified chorioretinal scars			H31.00*	Unspecified chorioretinal scars			H31.00*	Unspecified chorioretinal scars			H31.00*	Unspecified chorioretinal scars			H31.00*	Unspecified chorioretinal scars			H31.00*	Unspecified chorioretinal scars			H31.00*	Unspecified chorioretinal scars			H31.00*	Unspecified chorioretinal scars			H31.00*	Unspecified chorioretinal scars			H31.00*	Unspecified chorioretinal scars			H31.00*	Unspecified chorioretinal scars			H31.00*	Unspecified chorioretinal scars			H31.00*	Unspecified chorioretinal scars			H31.00*	Unspecified chorioretinal scars			H31.00*	Unspecified chorioretinal scars			H31.00*	Unspecified chorioretinal scars			H31.00*	Unspecified chorioretinal scars			H31.00*	Unspecified chorioretinal scars			H31.00*	Unspecified chorioretinal scars			H31.00*	Unspecified chorioretinal scars			H31.00*	Unspecified chorioretinal scars			H31.00*	Unspecified chorioretinal scars			H31.00*	Unspecified chorioretinal scars			H31.00*	Unspecified chorioretinal scars			H31.00*	Unspecified chorioretinal scars			H31.00*	Unspecified chorioretinal scars			H31.00*	Unspecified chorioretinal scars			H31.00*	Unspecified chorioretinal scars			H31.00*	Unspecified chorioretinal scars			H31.00*	Unspecified chorioretinal scars			H31.00*	Unspecified chorioretinal scars			H31.00*	Unspecified chorioretinal scars			H31.00*	Unspecified chorioretinal scars			H31.00*	Unspecified chorioretinal scars			H31.00*	Unspecified chorioretinal scars			H31.00*	Unspecified chorioretinal scars			H31.00*	Unspecified chorioretinal scars			H31.00*	Unspecified chorioretinal scars			H31.00*	Unspecified chorioretinal scars			H31.00*	Unspecified chorioretinal scars			H31.00*	Unspecified chorioretinal scars			H31.00*	Unspecified chorioretinal scars			H31.00*	Unspecified chorioretinal scars			H31.00*	Unspecified chorioretinal scars			H31.00*	Unspecified chorioretinal scars			H31.00*	Unspecified chorioretinal scars			H31.00*	Unspecified chorioretinal scars			H31.00*	Unspecified chorioretinal scars			H31.00*	Unspecified chorioretinal scars			H31.00*	Unspecified chorioretinal scars			H31.00*	Unspecified chorioretinal scars			H31.00*	Unspecified chorioretinal scars			H31.00*	Unspecified chorioretinal scars			H31.00*	Unspecified chorioretinal scars			H31.00*	Unspecified chorioretinal scars			H31.00*	Unspecified chorioretinal scars			H31.00*	Unspecified chorioretinal scars			H31.00*	Unspecified chorioretinal scars			H31.00*	Unspecified chorioretinal scars			H31.00*	Unspecified chorioretinal scars			H31.00*	Unspecified chorioretinal scars			H31.00*	Unspecified chorioretinal scars			H31.00*	Unspecified chorioretinal scars			H31.00*	Unspecified chorioretinal scars			H31.00*	Unspecified chorioretinal scars			H31.00*	Unspecified chorioretinal scars			H31.00*	Unspecified chorioretinal scars			H31.00*	Unspecified chorioretinal scars			H31.00*	Unspecified chorioretinal scars			H31.00*	Unspecified chorioretinal scars			H31.00*	Unspecified chorioretinal scars			H31.00*	Unspecified chorioretinal scars			H31.00*	Unspecified chorioretinal scars			H31.00*	Unspecified chorioretinal scars			H31.00*	Unspecified chorioretinal scars			H31.00*	Unspecified chorioretinal scars			H31.00*	Unspecified chorioretinal scars			H31.00*	Unspecified chorioretinal scars			H31.00*	Unspecified chorioretinal scars			H31.00*	Unspecified chorioretinal scars			H31.00*	Unspecified chorioretinal scars			H31.00*	Unspecified chorioretinal scars			H31.00*	Unspecified chorioretinal scars			H31.00*	Unspecified chorioretinal scars			H31.00*	Unspecified chorioretinal scars			H31.00*	Unspecified chorioretinal scars			H31.00*	Unspecified chorioretinal scars			H31.00*	Unspecified chorioretinal scars			H31.00*	Unspecified chorioretinal scars			H31.00*	Unspecified chorioretinal scars			H31.00*	Unspecified chorioretinal scars			H31.00*	Unspecified chorioretinal scars			H31.00*	Unspecified chorioretinal scars			H31.00*	Unspecified chorioretinal scars			H31.00*	Unspecified chorioretinal scars			H31.00*	Unspecified chorioretinal scars			H31.00*	Unspecified chorioretinal scars			H31.00*	Unspecified chorioretinal scars			H31.00*	Unspecified chorioretinal scars			H31.00*	Unspecified chorioretinal scars			H31.00*	Unspecified chorioretinal scars			H31.00*	Unspecified chorioretinal scars			H31.00*	Unspecified chorioretinal scars			H31.00*	Unspecified chorioretinal scars			H31.00*	Unspecified chorioretinal scars			H31.00*	Unspecified chorioretinal scars			H31.00*	Unspecified chorioretinal scars			H31.00*	Unspecified chorioretinal scars			H31.00*	Unspecified chorioretinal scars			H31.00*	Unspecified chorioretinal scars			H31.00*	Unspecified chorioretinal scars			H31.00*	Unspecified chorioretinal scars			H31.00*	Unspecified chorioretinal scars			H31.00*	Unspecified chorioretinal scars			H31.00*	Unspecified chorioretinal scars			H31.00*	Unspecified chorioretinal scars			H31.00*	Unspecified chorioretinal scars			H31.00*	Unspecified chorioretinal scars			H31.00*	Unspecified chorioretinal scars			H31.00*	Unspecified chorioretinal scars			H31.00*	Unspecified chorioretinal scars			H31.00*	Unspecified chorioretinal scars			H31.00*	Unspecified chorioretinal scars			H31.00*	Unspecified chorioretinal scars			H31.00*	Unspecified chorioretinal scars			H31.00*	Unspecified chorioretinal scars			H31.00*	Unspecified chorioretinal scars			H31.00*	Unspecified chorioretinal scars			H31.00*	Unspecified chorioretinal scars			H31.00*	Unspecified chorioretinal scars			H31.00*	Unspecified chorioretinal scars			H31.00*	Unspecified chorioretinal scars			H31.00*	Unspecified chorioretinal scars			H31.00*	Unspecified chorioretinal scars			H31.00*	Unspecified chorioretinal scars			H31.00*	Unspecified chorioretinal scars			H31.00*	Unspecified chorioretinal scars			H31.00*	Unspecified chorioretinal scars			H31.00*	Unspecified chorioretinal scars			H31.00*	Unspecified chorioretinal scars			H31.00*	Unspecified chorioretinal scars			H31.00*	Unspecified chorioretinal scars			H31.00*	Unspecified chorioretinal scars			H31.00*	Unspecified chorioretinal scars			H31.00*	Unspecified chorioretinal scars			H31.00*	Unspecified chorioretinal scars			H31.00*	Unspecified chorioretinal scars			H31.00*	Unspecified chorioretinal scars			H31.00*	Unspecified chorioretinal scars			H31.00*	Unspecified chorioretinal scars			H31.00*	Unspecified chorioretinal scars			H31.00*	Unspecified chorioretinal scars			H31.00*	Unspecified chorioretinal scars			H31.00*	Unspecified chorioretinal scars			H31.00*	Unspecified chorioretinal scars			H31.00*	Unspecified chorioretinal scars			H31.00*	Unspecified chorioretinal scars			H31.00*	Unspecified chorioretinal scars			H31.00*	Unspecified chorioretinal scars			H31.00*	Unspecified chorioretinal scars			H31.00*	Unspecified chorioretinal scars			H31.00*	Unspecified chorioretinal scars			H31.00*	Unspecified chorioretinal scars			H31.00*	Unspecified chorioretinal scars			H31.00*	Unspecified chorioretinal scars			H31.00*	Unspecified chorioretinal scars			H31.00*	Unspecified chorioretinal scars			H31.00*	Unspecified chorioretinal scars			H31.00*	Unspecified chorioretinal scars			H31.00*	Unspecified chorioretinal scars			H31.00*	Unspecified chorioretinal scars			H31.00*	Unspecified chorioretinal scars			H31.00*	Unspecified chorioretinal scars			H31.00*	Unspecified chorioretinal scars			H31.00*	Unspecified chorioretinal scars			H31.00*	Unspecified chorioretinal scars			H31.00*	Unspecified chorioretinal scars			H31.00*	Unspecified chorioretinal scars			H31.00*	Unspecified chorioretinal scars			H31.00*	Unspecified chorioretinal scars			H31.00*	Unspecified chorioretinal scars			H31.00*	Unspecified chorioretinal scars			H31.00*	Unspecified chorioretinal scars			H31.00*	Unspecified chorioretinal scars			H31.00*	Unspecified chorioretinal scars			H31.00*	Unspecified chorioretinal scars			H31.00*	Unspecified chorioretinal scars			H31.00*	Unspecified chorioretinal scars			H31.00*	Unspecified chorioretinal scars			H31.00*	Unspecified chorioretinal scars			H31.00*	Unspecified chorioretinal scars			H31.00*	Unspecified chorioretinal scars			H31.00*	Unspecified chorioretinal scars			H31.00*	Unspecified chorioretinal scars			H31.00*	Unspecified chorioretinal scars			H31.00*	Unspecified chorioretinal scars			H31.00*	Unspecified chorioretinal scars			H31.00*	Unspecified chorioretinal scars			H31.00*	Unspecified chorioretinal scars			H31.00*	Unspecified chorioretinal scars			H31.00*	Unspecified chorioretinal scars			H31.00*	Unspecified chorioretinal scars			H31.00*	Unspecified chorioretinal scars			H31.00*	Unspecified chorioretinal scars			H31.00*	Unspecified chorioretinal scars			H31.00*	Unspecified chorioretinal scars			H31.00*	Unspecified chorioretinal scars			H31.00*	Unspecified chorioretinal scars			H31.00*	Unspecified chorioretinal scars			H31.00*	Unspecified chorioretinal scars			H31.00*	Unspecified chorioretinal scars			H31.00*	Unspecified chorioretinal scars			H31.00*	Unspecified chorioretinal scars			H31.00*	Unspecified chorioretinal scars			H31.00*	Unspecified chorioretinal scars			H31.00*	Unspecified chorioretinal scars			H31.00*	Unspecified chorioretinal scars			H31.00*	Unspecified chorioretinal scars			H31.00*	Unspecified chorioretinal scars			H31.00*	Unspecified chorioretinal scars			H31.00*	Unspecified chorioretinal scars			H31.00*	Unspecified chorioretinal scars			H31.00*	Unspecified chorioretinal scars			H31.00*	Unspecified chorioretinal scars			H31.00*	Unspecified chorioretinal scars			H31.00*	Unspecified chorioretinal scars			H31.00*	Unspecified chorioretinal scars			H31.00*	Unspecified chorioretinal scars			H31.00*	Unspecified chorioretinal scars			H31.00*	Unspecified chorioretinal scars			H31.00*	Unspecified chorioretinal scars			H31.00*	Unspecified chorioretinal scars			H31.00*	Unspecified chorioretinal scars			H31.00*	Unspecified chorioretinal scars			H31.00*	Unspecified chorioretinal scars			H31.00*	Unspecified chorioretinal scars			H31.00*	Unspecified chorioretinal scars			H31.00*	Unspecified chorioretinal scars			H31.00*	Unspecified chorioretinal scars			H31.00*	Unspecified chorioretinal scars			H31.00*	Unspecified chorioretinal scars			H31.00*	Unspecified chorioretinal scars			H31.00*	Unspecified chorioretinal scars			H31.00*	Unspecified chorioretinal scars			H31.00*	Unspecified chorioretinal scars			H31.00*	Unspecified chorioretinal scars			H31.00*	Unspecified chorioretinal scars			H31.00*	Unspecified chorioretinal scars			H31.00*	Unspecified chorioretinal scars			H31.00*	Unspecified chorioretinal scars			H31.00*	Unspecified chorioretinal scars			H31.00*	Unspecified chorioretinal scars			H31.00*	Unspecified chorioretinal scars			H31.00*	Unspecified chorioretinal scars			H31.00*	Unspecified chorioretinal scars			H31.00*	Unspecified chorioretinal scars			H31.00*	Unspecified chorioretinal scars			H31.00*	Unspecified chorioretinal scars			H31.00*	Unspecified chorioretinal scars			H31.00*	Unspecified chorioretinal scars			H31.00*	Unspecified chorioretinal scars			H31.00*	Unspecified chorioretinal scars			H31.00*	Unspecified chorioretinal scars			H31.00*	Unspecified chorioretinal scars			H31.00*	Unspecified chorioretinal scars			H31.00*	Unspecified chorioretinal scars			H31.00*	Unspecified chorioretinal scars			H31.00*	Unspecified chorioretinal scars			H31.00*	Unspecified chorioretinal scars			H31.00*	Unspecified chorioretinal scars			H31.00*	Unspecified chorioretinal scars			H31.00*	Unspecified chorioretinal scars			H31.00*	Unspecified chorioretinal scars			H31.00*	Unspecified chorioretinal scars			H31.00*	Unspecified chorioretinal scars			H31.00*	Unspecified chorioretinal scars			H31.00*	Unspecified chorioretinal scars			H31.00*	Unspecified chorioretinal scars			H31.00*	Unspecified chorioretinal scars			H31.00*	Unspecified chorioretinal scars			H31.00*	Unspecified chorioretinal scars			H31.00*	Unspecified chorioretinal scars			H31.00*	Unspecified chorioretinal scars			H31.00*	Unspecified chorioretinal scars			H31.00*	Unspecified chorioretinal scars			H31.00*	Unspecified chorioretinal scars			H31.00*	Unspecified chorioretinal scars			H31.00*	Unspecified chorioretinal scars			H31.00*	Unspecified chorioretinal scars			H31.00*	Unspecified chorioretinal scars			H31.00*	Unspecified chorioretinal scars			H31.00*	Unspecified chorioretinal scars			H31.00*	Unspecified chorioretinal scars			H31.00*	Unspecified chorioretinal scars			H31.00*	Unspecified chorioretinal scars			H31.00*	Unspecified chorioretinal scars			H31.00*	Unspecified chorioretinal scars			H31.00*	Unspecified chorioretinal scars			H31.00*	Unspecified chorioretinal scars			H31.00*	Unspecified chorioretinal scars			H31.00*	Unspecified chorioretinal scars			H31.00*	Unspecified chorioretinal scars			H31.00*	Unspecified chorioretinal scars			H31.00*	Unspecified chorioretinal scars			H31.00*	Unspecified chorioretinal scars			H31.00*	Unspecified chorioretinal scars			H31.00*	Unspecified chorioretinal scars			H31.00*	Unspecified chorioretinal scars			H31.00*	Unspecified chorioretinal scars			H31.00*	Unspecified chorioretinal scars			H31.00*	Unspecified chorioretinal scars			H31.00*	Unspecified chorioretinal scars			H31.00*	Unspecified chorioretinal scars			H31.00*	Unspecified chorioretinal scars			H31.00*	Unspecified chorioretinal scars			H31.00*	Unspecified chorioretinal scars			H31.00*	Unspecified chorioretinal scars			H31.00*	Unspecified chorioretinal scars			H31.00*	Unspecified chorioretinal scars			H31.00*	Unspecified chorioretinal scars			H31.00*	Unspecified chorioretinal scars			H31.00*	Unspecified chorioretinal scars			H31.00*	Unspecified chorioretinal scars			H31.00*	Unspecified chorioretinal scars			H31.00*	Unspecified chorioretinal scars			H31.00*	Unspecified chorioretinal scars			H31.00*	Unspecified chorioretinal scars			H31.00*	Unspecified chorioretinal scars			H31.00*	Unspecified chorioretinal scars			H31.00*	Unspecified chorioretinal scars			H31.00*	Unspecified chorioretinal scars			H31.00*	Unspecified chorioretinal scars			H31.00*	Unspecified chorioretinal scars			H31.00*	Unspecified chorioretinal scars			H31.00*	Unspecified chorioretinal scars			H31.00*	Unspecified chorioretinal scars			H31.00*	Unspecified chorioretinal scars			H31.00*	Unspecified chorioretinal scars			H31.00*	Unspecified chorioretinal scars			H31.00*	Unspecified chorioretinal scars			H31.00*	Unspecified chorioretinal scars			H31.00*	Unspecified chorioretinal scars			H31.00*	Unspecified chorioretinal scars			H31.00*	Unspecified chorioretinal scars			H31.00*	Unspecified chorioretinal scars			H31.00*	Unspecified chorioretinal scars			H31.00*	Unspecified chorioretinal scars			H31.00*	Unspecified chorioretinal scars			H31.00*	Unspecified chorioretinal scars			H31.00*	Unspecified chorioretinal scars			H31.00*	Unspecified chorioretinal scars			H31.00*	Unspecified chorioretinal scars			H31.00*	Unspecified chorioretinal scars			H31.00*	Unspecified chorioretinal scars			H31.00*	Unspecified chorioretinal scars			H31.00*	Unspecified chorioretinal scars			H31.00*	Unspecified chorioretinal scars			H31.00*	Unspecified chorioretinal scars			H31.00*	Unspecified chorioretinal scars			H31.00*	Unspecified chorioretinal scars			H31.00*	Unspecified chorioretinal scars			H31.00*	Unspecified chorioretinal scars			H31.00*	Unspecified chorioretinal scars			H31.00*	Unspecified chorioretinal scars			H31.00*	Unspecified chorioretinal scars			H31.00*	Unspecified chorioretinal scars			H31.00*	Unspecified chorioretinal scars			H31.00*	Unspecified chorioretinal scars			H31.00*	Unspecified chorioretinal scars			H31.00*	Unspecified chorioretinal scars			H31.00*	Unspecified chorioretinal scars			H31.00*	Unspecified chorioretinal scars			H31.00*	Unspecified chorioretinal scars			H31.00*	Unspecified chorioretinal scars			H31.00*	Unspecified chorioretinal scars			H31.00*	Unspecified chorioretinal scars			H31.00*	Unspecified chorioretinal scars			H31.00*	Unspecified chorioretinal scars			H31.00*	Unspecified chorioretinal scars			H31.00*	Unspecified chorioretinal scars			H31.00*	Unspecified chorioretinal scars			H31.00*	Unspecified chorioretinal scars			H31.00*	Unspecified chorioretinal scars			H31.00*	Unspecified chorioretinal scars			H31.00*	Unspecified chorioretinal scars			H31.00*	Unspecified chorioretinal scars			H31.00*	Unspecified chorioretinal scars			H31.00*	Unspecified chorioretinal scars			H31.00*	Unspecified chorioretinal scars			H31.00*	Unspecified chorioretinal scars			H31.00*	Unspecified chorioretinal scars			H31.00*	Unspecified chorioretinal scars			H31.00*	Unspecified chorioretinal scars			H31.00*	Unspecified chorioretinal scars			H31.00*	Unspecified chorioretinal scars			H31.00*	Unspecified chorioretinal scars			H31.00*	Unspecified chorioretinal scars			H31.00*	Unspecified chorioretinal scars			H31.00*	Unspecified chorioretinal scars			H31.00*	Unspecified chorioretinal scars			H31.00*	Unspecified chorioretinal scars			H31.00*	Unspecified chorioretinal scars			H31.00*	Unspecified chorioretinal scars			H31.00*	Unspecified chorioretinal scars			H31.00*	Unspecified chorioretinal scars			H31.00*	Unspecified chorioretinal scars			H31.00*	Unspecified chorioretinal scars			H31.00*
Macula scars of posterior pole (postinflammatory) (post-traumatic)		H31.02*	Solar retinopathy	Macula scars of posterior pole (postinflammatory) (post-traumatic)			H31.01*	Macula scars of posterior pole (postinflammatory) (post-traumatic)			H31.01*	Macula scars of posterior pole (postinflammatory) (post-traumatic)			H31.01*	Macula scars of posterior pole (postinflammatory) (post-traumatic)			H31.01*	Macula scars of posterior pole (postinflammatory) (post-traumatic)			H31.01*	Macula scars of posterior pole (postinflammatory) (post-traumatic)			H31.01*	Macula scars of posterior pole (postinflammatory) (post-traumatic)			H31.01*	Macula scars of posterior pole (postinflammatory) (post-traumatic)			H31.01*	Macula scars of posterior pole (postinflammatory) (post-traumatic)			H31.01*	Macula scars of posterior pole (postinflammatory) (post-traumatic)			H31.01*	Macula scars of posterior pole (postinflammatory) (post-traumatic)			H31.01*	Macula scars of posterior pole (postinflammatory) (post-traumatic)			H31.01*	Macula scars of posterior pole (postinflammatory) (post-traumatic)			H31.01*	Macula scars of posterior pole (postinflammatory) (post-traumatic)			H31.01*	Macula scars of posterior pole (postinflammatory) (post-traumatic)			H31.01*	Macula scars of posterior pole (postinflammatory) (post-traumatic)			H31.01*	Macula scars of posterior pole (postinflammatory) (post-traumatic)			H31.01*	Macula scars of posterior pole (postinflammatory) (post-traumatic)			H31.01*	Macula scars of posterior pole (postinflammatory) (post-traumatic)			H31.01*	Macula scars of posterior pole (postinflammatory) (post-traumatic)			H31.01*	Macula scars of posterior pole (postinflammatory) (post-traumatic)			H31.01*	Macula scars of posterior pole (postinflammatory) (post-traumatic)			H31.01*	Macula scars of posterior pole (postinflammatory) (post-traumatic)			H31.01*	Macula scars of posterior pole (postinflammatory) (post-traumatic)			H31.01*	Macula scars of posterior pole (postinflammatory) (post-traumatic)			H31.01*	Macula scars of posterior pole (postinflammatory) (post-traumatic)			H31.01*	Macula scars of posterior pole (postinflammatory) (post-traumatic)			H31.01*	Macula scars of posterior pole (postinflammatory) (post-traumatic)			H31.01*	Macula scars of posterior pole (postinflammatory) (post-traumatic)			H31.01*	Macula scars of posterior pole (postinflammatory) (post-traumatic)			H31.01*	Macula scars of posterior pole (postinflammatory) (post-traumatic)			H31.01*	Macula scars of posterior pole (postinflammatory) (post-traumatic)			H31.01*	Macula scars of posterior pole (postinflammatory) (post-traumatic)			H31.01*	Macula scars of posterior pole (postinflammatory) (post-traumatic)			H31.01*	Macula scars of posterior pole (postinflammatory) (post-traumatic)			H31.01*	Macula scars of posterior pole (postinflammatory) (post-traumatic)			H31.01*	Macula scars of posterior pole (postinflammatory) (post-traumatic)			H31.01*	Macula scars of posterior pole (postinflammatory) (post-traumatic)			H31.01*	Macula scars of posterior pole (postinflammatory) (post-traumatic)			H31.01*	Macula scars of posterior pole (postinflammatory) (post-traumatic)			H31.01*	Macula scars of posterior pole (postinflammatory) (post-traumatic)			H31.01*	Macula scars of posterior pole (postinflammatory) (post-traumatic)			H31.01*	Macula scars of posterior pole (postinflammatory) (post-traumatic)			H31.01*	Macula scars of posterior pole (postinflammatory) (post-traumatic)			H31.01*	Macula scars of posterior pole (postinflammatory) (post-traumatic)			H31.01*	Macula scars of posterior pole (postinflammatory) (post-traumatic)			H31.01*	Macula scars of posterior pole (postinflammatory) (post-traumatic)			H31.01*	Macula scars of posterior pole (postinflammatory) (post-traumatic)			H31.01*	Macula scars of posterior pole (postinflammatory) (post-traumatic)			H31.01*	Macula scars of posterior pole (postinflammatory) (post-traumatic)			H31.01*	Macula scars of posterior pole (postinflammatory) (post-traumatic)			H31.01*	Macula scars of posterior pole (postinflammatory) (post-traumatic)			H31.01*	Macula scars of posterior pole (postinflammatory) (post-traumatic)			H31.01*	Macula scars of posterior pole (postinflammatory) (post-traumatic)			H31.01*	Macula scars of posterior pole (postinflammatory) (post-traumatic)			H31.01*	Macula scars of posterior pole (postinflammatory) (post-traumatic)			H31.01*	Macula scars of posterior pole (postinflammatory) (post-traumatic)			H31.01*	Macula scars of posterior pole (postinflammatory) (post-traumatic)			H31.01*	Macula scars of posterior pole (postinflammatory) (post-traumatic)			H31.01*	Macula scars of posterior pole (postinflammatory) (post-traumatic)			H31.01*	Macula scars of posterior pole (postinflammatory) (post-traumatic)			H31.01*	Macula scars of posterior pole (postinflammatory) (post-traumatic)			H31.01*	Macula scars of posterior pole (postinflammatory) (post-traumatic)			H31.01*	Macula scars of posterior pole (postinflammatory) (post-traumatic)			H31.01*	Macula scars of posterior pole (postinflammatory) (post-traumatic)			H31.01*	Macula scars of posterior pole (postinflammatory) (post-traumatic)			H31.01*	Macula scars of posterior pole (postinflammatory) (post-traumatic)			H31.01*	Macula scars of posterior pole (postinflammatory) (post-traumatic)			H31.01*	Macula scars of posterior pole (postinflammatory) (post-traumatic)			H31.01*	Macula scars of posterior pole (postinflammatory) (post-traumatic)			H31.01*	Macula scars of posterior pole (postinflammatory) (post-traumatic)			H31.01*	Macula scars of posterior pole (postinflammatory) (post-traumatic)			H31.01*	Macula scars of posterior pole (postinflammatory) (post-traumatic)			H31.01*	Macula scars of posterior pole (postinflammatory) (post-traumatic)			H31.01*	Macula scars of posterior pole (postinflammatory) (post-traumatic)			H31.01*	Macula scars of posterior pole (postinflammatory) (post-traumatic)			H31.01*	Macula scars of posterior pole (postinflammatory) (post-traumatic)			H31.01*	Macula scars of posterior pole (postinflammatory) (post-traumatic)			H31.01*	Macula scars of posterior pole (postinflammatory) (post-traumatic)			H31.01*	Macula scars of posterior pole (postinflammatory) (post-traumatic)			H31.01*	Macula scars of posterior pole (postinflammatory) (post-traumatic)			H31.01*	Macula scars of posterior pole (postinflammatory) (post-traumatic)			H31.01*	Macula scars of posterior pole (postinflammatory) (post-traumatic)			H31.01*	Macula scars of posterior pole (postinflammatory) (post-traumatic)			H31.01*	Macula scars of posterior pole (postinflammatory) (post-traumatic)			H31.01*	Macula scars of posterior pole (postinflammatory) (post-traumatic)			H31.01*	Macula scars of posterior pole (postinflammatory) (post-traumatic)			H31.01*	Macula scars of posterior pole (postinflammatory) (post-traumatic)			H31.01*	Macula scars of posterior pole (postinflammatory) (post-traumatic)			H31.01*	Macula scars of posterior pole (postinflammatory) (post-traumatic)			H31.01*	Macula scars of posterior pole (postinflammatory) (post-traumatic)			H31.01*	Macula scars of posterior pole (postinflammatory) (post-traumatic)			H31.01*	Macula scars of posterior pole (postinflammatory) (post-traumatic)			H31.01*	Macula scars of posterior pole (postinflammatory) (post-traumatic)			H31.01*	Macula scars of posterior pole (postinflammatory) (post-traumatic)			H31.01*	Macula scars of posterior pole (postinflammatory) (post-traumatic)			H31.01*	Macula scars of posterior pole (postinflammatory) (post-traumatic)			H31.01*	Macula scars of posterior pole (postinflammatory) (post-traumatic)			H31.01*	Macula scars of posterior pole (postinflammatory) (post-traumatic)			H31.01*	Macula scars of posterior pole (postinflammatory) (post-traumatic)			H31.01*	Macula scars of posterior pole (postinflammatory) (post-traumatic)			H31.01*	Macula scars of posterior pole (postinflammatory) (post-traumatic)			H31.01*	Macula scars of posterior pole (postinflammatory) (post-traumatic)			H31.01*	Macula scars of posterior pole (postinflammatory) (post-traumatic)			H31.01*	Macula scars of posterior pole (postinflammatory) (post-traumatic)			H31.01*	Macula scars of posterior pole (postinflammatory) (post-traumatic)			H31.01*	Macula scars of posterior pole (postinflammatory) (post-traumatic)			H31.01*	Macula scars of posterior pole (postinflammatory) (post-traumatic)			H31.01*	Macula scars of posterior pole (postinflammatory) (post-traumatic)			H31.01*	Macula scars of posterior pole (postinflammatory) (post-traumatic)			H31.01*	Macula scars of posterior pole (postinflammatory) (post-traumatic)			H31.01*	Macula scars of posterior pole (postinflammatory) (post-traumatic)			H31.01*	Macula scars of posterior pole (postinflammatory) (post-traumatic)			H31.01*	Macula scars of posterior pole (postinflammatory) (post-traumatic)			H31.01*	Macula scars of posterior pole (postinflammatory) (post-traumatic)			H31.01*	Macula scars of posterior pole (postinflammatory) (post-traumatic)			H31.01*	Macula scars of posterior pole (postinflammatory) (post-traumatic)			H31.01*	Macula scars of posterior pole (postinflammatory) (post-traumatic)			H31.01*	Macula scars of posterior pole (postinflammatory) (post-traumatic)			H31.01*	Macula scars of posterior pole (postinflammatory) (post-traumatic)			H31.01*	Macula scars of posterior pole (postinflammatory) (post-traumatic)			H31.01*	Macula scars of posterior pole (postinflammatory) (post-traumatic)			H31.01*	Macula scars of posterior pole (postinflammatory) (post-traumatic)			H31.01*	Macula scars of posterior pole (postinflammatory) (post-traumatic)			H31.01*	Macula scars of posterior pole (postinflammatory) (post-traumatic)			H31.01*	Macula scars of posterior pole (postinflammatory) (post-traumatic)			H31.01*	Macula scars of posterior pole (postinflammatory) (post-traumatic)			H31.01*	Macula scars of posterior pole (postinflammatory) (post-traumatic)			H31.01*	Macula scars of posterior pole (postinflammatory) (post-traumatic)			H31.01*	Macula scars of posterior pole (postinflammatory) (post-traumatic)			H31.01*	Macula scars of posterior pole (postinflammatory) (post-traumatic)			H31.01*	Macula scars of posterior pole (postinflammatory) (post-traumatic)			H31.01*	Macula scars of posterior pole (postinflammatory) (post-traumatic)			H31.01*	Macula scars of posterior pole (postinflammatory) (post-traumatic)			H31.01*	Macula scars of posterior pole (postinflammatory) (post-traumatic)			H31.01*	Macula scars of posterior pole (postinflammatory) (post-traumatic)			H31.01*	Macula scars of posterior pole (postinflammatory) (post-traumatic)			H31.01*	Macula scars of posterior pole (postinflammatory) (post-traumatic)			H31.01*	Macula scars of posterior pole (postinflammatory) (post-traumatic)			H31.01*	Macula scars of posterior pole (postinflammatory) (post-traumatic)			H31.01*	Macula scars of posterior pole (postinflammatory) (post-traumatic)			H31.01*	Macula scars of posterior pole (postinflammatory) (post-traumatic)			H31.01*	Macula scars of posterior pole (postinflammatory) (post-traumatic)			H31.01*	Macula scars of posterior pole (postinflammatory) (post-traumatic)			H31.01*	Macula scars of posterior pole (postinflammatory) (post-traumatic)			H31.01*	Macula scars of posterior pole (postinflammatory) (post-traumatic)			H31.01*	Macula scars of posterior pole (postinflammatory) (post-traumatic)			H31.01*	Macula scars of posterior pole (postinflammatory) (post-traumatic)			H31.01*	Macula scars of posterior pole (postinflammatory) (post-traumatic)			H31.01*	Macula scars of posterior pole (postinflammatory) (post-traumatic)			H31.01*	Macula scars of posterior pole (postinflammatory) (post-traumatic)			H31.01*	Macula scars of posterior pole (postinflammatory) (post-traumatic)			H31.01*	Macula scars of posterior pole (postinflammatory) (post-traumatic)			H31.01*	Macula scars of posterior pole (postinflammatory) (post-traumatic)			H31.01*	Macula scars of posterior pole (postinflammatory) (post-traumatic)			H31.01*	Macula scars of posterior pole (postinflammatory) (post-traumatic)			H31.01*	Macula scars of posterior pole (postinflammatory) (post-traumatic)			H31.01*	Macula scars of posterior pole (postinflammatory) (post-traumatic)			H31.01*	Macula scars of posterior pole (postinflammatory) (post-traumatic)			H31.01*	Macula scars of posterior pole (postinflammatory) (post-traumatic)			H31.01*	Macula scars of posterior pole (postinflammatory) (post-traumatic)			H31.01*	Macula scars of posterior pole (postinflammatory) (post-traumatic)			H31.01*	Macula scars of posterior pole (postinflammatory) (post-traumatic)			H31.01*	Macula scars of posterior pole (postinflammatory) (post-traumatic)			H31.01*	Macula scars of posterior pole (postinflammatory) (post-traumatic)			H31.01*	Macula scars of posterior pole (postinflammatory) (post-traumatic)			H31.01*	Macula scars of posterior pole (postinflammatory) (post-traumatic)			H31.01*	Macula scars of posterior pole (postinflammatory) (post-traumatic)			H31.01*	Macula scars of posterior pole (postinflammatory) (post-traumatic)			H31.01*	Macula scars of posterior pole (postinflammatory) (post-traumatic)			H31.01*	Macula scars of posterior pole (postinflammatory) (post-traumatic)			H31.01*	Macula scars of posterior pole (postinflammatory) (post-traumatic)			H31.01*	Macula scars of posterior pole (postinflammatory) (post-traumatic)			H31.01*	Macula scars of posterior pole (postinflammatory) (post-traumatic)			H31.01*	Macula scars of posterior pole (postinflammatory) (post-traumatic)			H31.01*	Macula scars of posterior pole (postinflammatory) (post-traumatic)			H31.01*	Macula scars of posterior pole (postinflammatory) (post-traumatic)			H31.01*	Macula scars of posterior pole (postinflammatory) (post-traumatic)			H31.01*	Macula scars of posterior pole (postinflammatory) (post-traumatic)			H31.01*	Macula scars of posterior pole (postinflammatory) (post-traumatic)			H31.01*	Macula scars of posterior pole (postinflammatory) (post-traumatic)			H31.01*	Macula scars of posterior pole (postinflammatory) (post-traumatic)			H31.01*	Macula scars of posterior pole (postinflammatory) (post-traumatic)			H31.01*	Macula scars of posterior pole (postinflammatory) (post-traumatic)			H31.01*	Macula scars of posterior pole (postinflammatory) (post-traumatic)			H31.01*	Macula scars of posterior pole (postinflammatory) (post-traumatic)			H31.01*	Macula scars of posterior pole (postinflammatory) (post-traumatic)			H31.01*	Macula scars of posterior pole (postinflammatory) (post-traumatic)			H31.01*	Macula scars of posterior pole (postinflammatory) (post-traumatic)			H31.01*	Macula scars of posterior pole (postinflammatory) (post-traumatic)			H31.01*	Macula scars of posterior pole (postinflammatory) (post-traumatic)			H31.01*	Macula scars of posterior pole (postinflammatory) (post-traumatic)			H31.01*	Macula scars of posterior pole (postinflammatory) (post-traumatic)			H31.01*	Macula scars of posterior pole (postinflammatory) (post-traumatic)			H31.01*	Macula scars of posterior pole (postinflammatory) (post-traumatic)			H31.01*	Macula scars of posterior pole (postinflammatory) (post-traumatic)			H31.01*	Macula scars of posterior pole (postinflammatory) (post-traumatic)			H31.01*	Macula scars of posterior pole (postinflammatory) (post-traumatic)			H31.01*	Macula scars of posterior pole (postinflammatory) (post-traumatic)			H31.01*	Macula scars of posterior pole (postinflammatory) (post-traumatic)			H31.01*	Macula scars of posterior pole (postinflammatory) (post-traumatic)			H31.01*	Macula scars of posterior pole (postinflammatory) (post-traumatic)			H31.01*	Macula scars of posterior pole (postinflammatory) (post-traumatic)			H31.01*	Macula scars of posterior pole (postinflammatory) (post-traumatic)			H31.01*	Macula scars of posterior pole (postinflammatory) (post-traumatic)			H31.01*	Macula scars of posterior pole (postinflammatory) (post-traumatic)			H31.01*	Macula scars of posterior pole (postinflammatory) (post-traumatic)			H31.01*	Macula scars of posterior pole (postinflammatory) (post-traumatic)			H31.01*	Macula scars of posterior pole (postinflammatory) (post-traumatic)			H31.01*	Macula scars of posterior pole (postinflammatory) (post-traumatic)			H31.01*	Macula scars of posterior pole (postinflammatory) (post-traumatic)			H31.01*	Macula scars of posterior pole (postinflammatory) (post-traumatic)			H31.01*	Macula scars of posterior pole (postinflammatory) (post-traumatic)			H31.01*	Macula scars of posterior pole (postinflammatory) (post-traumatic)			H31.01*	Macula scars of posterior pole (postinflammatory) (post-traumatic)			H31.01*	Macula scars of posterior pole (postinflammatory) (post-traumatic)			H31.01*	Macula scars of posterior pole (postinflammatory) (post-traumatic)			H31.01*	Macula scars of posterior pole (postinflammatory) (post-traumatic)			H31.01*	Macula scars of posterior pole (postinflammatory) (post-traumatic)			H31.01*	Macula scars of posterior pole (postinflammatory) (post-traumatic)			H31.01*	Macula scars of posterior pole (postinflammatory) (post-traumatic)			H31.01*	Macula scars of posterior pole (postinflammatory) (post-traumatic)			H31.01*	Macula scars of posterior pole (postinflammatory) (post-traumatic)			H31.01*	Macula scars of posterior pole (postinflammatory) (post-traumatic)			H31.01*	Macula scars of posterior pole (postinflammatory) (post-traumatic)			H31.01*	Macula scars of posterior pole (postinflammatory) (post-traumatic)			H31.01*	Macula scars of posterior pole (postinflammatory) (post-traumatic)			H31.01*	Macula scars of posterior pole (postinflammatory) (post-traumatic)			H31.01*	Macula scars of posterior pole (postinflammatory) (post-traumatic)			H31.01*	Macula scars of posterior pole (postinflammatory) (post-traumatic)			H31.01*	Macula scars of posterior pole (postinflammatory) (post-traumatic)			H31.01*	Macula scars of posterior pole (postinflammatory) (post-traumatic)			H31.01*	Macula scars of posterior pole (postinflammatory) (post-traumatic)			H31.01*	Macula scars of posterior pole (postinflammatory) (post-traumatic)			H31.01*	Macula scars of posterior pole (postinflammatory) (post-traumatic)			H31.01*	Macula scars of posterior pole (postinflammatory) (post-traumatic)			H31.01*	Macula scars of posterior pole (postinflammatory) (post-traumatic)			H31.01*	Macula scars of posterior pole (postinflammatory) (post-traumatic)			H31.01*	Macula scars of posterior pole (postinflammatory) (post-traumatic)			H31.01*	Macula scars of posterior pole (postinflammatory) (post-traumatic)			H31.01*	Macula scars of posterior pole (postinflammatory) (post-traumatic)			H31.01*	Macula scars of posterior pole (postinflammatory) (post-traumatic)			H31.01*	Macula scars of posterior pole (postinflammatory) (post-traumatic)			H31.01*	Macula scars of posterior pole (postinflammatory) (post-traumatic)			H31.01*	Macula scars of posterior pole (postinflammatory) (post-traumatic)			H31.01*	Macula scars of posterior pole (postinflammatory) (post-traumatic)			H31.01*	Macula scars of posterior pole (postinflammatory) (post-traumatic)			H31.01*	Macula scars of posterior pole (postinflammatory) (post-traumatic)			H31.01*	Macula scars of posterior pole (postinflammatory) (post-traumatic)			H31.01*	Macula scars of posterior pole (postinflammatory) (post-traumatic)			H31.01*	Macula scars of posterior pole (postinflammatory) (post-traumatic)			H31.01*	Macula scars of posterior pole (postinflammatory) (post-traumatic)			H31.01*	Macula scars of posterior pole (postinflammatory) (post-traumatic)			H31.01*	Macula scars of posterior pole (postinflammatory) (post-traumatic)			H31.01*	Macula scars of posterior pole (postinflammatory) (post-traumatic)			H31.01*	Macula scars of posterior pole (postinflammatory) (post-traumatic)			H31.01*	Macula scars of posterior pole (postinflammatory) (post-traumatic)			H31.01*	Macula scars of posterior pole (postinflammatory) (post-traumatic)			H31.01*	Macula scars of posterior pole (postinflammatory) (post-traumatic)			H31.01*	Macula scars of posterior pole (postinflammatory) (post-traumatic)			H31.01*	Macula scars of posterior pole (postinflammatory) (post-traumatic)			H31.01*	Macula scars of posterior pole (postinflammatory) (post-traumatic)			H31.01*	Macula scars of posterior pole (postinflammatory) (post-traumatic)			H31.01*	Macula scars of posterior pole (postinflammatory) (post-traumatic)			H31.01*	Macula scars of posterior pole (postinflammatory) (post-traumatic)			H31.01*	Macula scars of posterior pole (postinflammatory) (post-traumatic)			H31.01*	Macula scars of posterior pole (postinflammatory) (post-traumatic)			H31.01*	Macula scars of posterior pole (postinflammatory) (post-traumatic)			H31.01*	Macula scars of posterior pole (postinflammatory) (post-traumatic)			H31.01*	Macula scars of posterior pole (postinflammatory) (post-traumatic)			H31.01*	Macula scars of posterior pole (postinflammatory) (post-traumatic)			H31.01*	Macula scars of posterior pole (postinflammatory) (post-traumatic)			H31.01*	Macula scars of posterior pole (postinflammatory) (post-traumatic)			H31.01*	Macula scars of posterior pole (postinflammatory) (post-traumatic)			H31.01*	Macula scars of posterior pole (postinflammatory) (post-traumatic)			H31.01*	Macula scars of posterior pole (postinflammatory) (post-traumatic)			H31.01*	Macula scars of posterior pole (postinflammatory) (post-traumatic)			H31.01*	Macula scars of posterior pole (postinflammatory) (post-traumatic)			H31.01*	Macula scars of posterior pole (postinflammatory) (post-traumatic)			H31.01*	Macula scars of posterior pole (postinflammatory) (post-traumatic)			H31.01*	Macula scars of posterior pole (postinflammatory) (post-traumatic)			H31.01*	Macula scars of posterior pole (postinflammatory) (post-traumatic)			H31.01*	Macula scars of posterior pole (postinflammatory) (post-traumatic)			H31.01*	Macula scars of posterior pole (postinflammatory) (post-traumatic)			H31.01*	Macula scars of posterior pole (postinflammatory) (post-traumatic)			H31.01*	Macula scars of posterior pole (postinflammatory) (post-traumatic)			H31.01*	Macula scars of posterior pole (postinflammatory) (post-traumatic)			H31.01*	Macula scars of posterior pole (postinflammatory) (post-traumatic)			H31.01*	Macula scars of posterior pole (postinflammatory) (post-traumatic)			H31.01*	Macula scars of posterior pole (postinflammatory) (post-traumatic)			H31.01*	Macula scars of posterior pole (postinflammatory) (post-traumatic)			H31.01*	Macula scars of posterior pole (postinflammatory) (post-traumatic)			H31.01*	Macula scars of posterior pole (postinflammatory) (post-traumatic)			H31.01*	Macula scars of posterior pole (postinflammatory) (post-traumatic)			H31.01*	Macula scars of posterior pole (postinflammatory) (post-traumatic)			H31.01*	Macula scars of posterior pole (postinflammatory) (post-traumatic)			H31.01*	Macula scars of posterior pole (postinflammatory) (post-traumatic)			H31.01*	Macula scars of posterior pole (postinflammatory) (post-traumatic)			H31.01*	Macula scars of posterior pole (postinflammatory) (post-traumatic)			H31.01*	Macula scars of posterior pole (postinflammatory) (post-traumatic)			H31.01*	Macula scars of posterior pole (postinflammatory) (post-traumatic)			H31.01*	Macula scars of posterior pole (postinflammatory) (post-traumatic)			H31.01*	Macula scars of posterior pole (postinflammatory) (post-traumatic)			H31.01*	Macula scars of posterior pole (postinflammatory) (post-traumatic)			H31.01*	Macula scars of posterior pole (postinflammatory) (post-traumatic)			H31.01*	Macula scars of posterior pole (postinflammatory) (post-traumatic)			H31.01*	Macula scars of posterior pole (postinflammatory) (post-traumatic)			H31.01*	Macula scars of posterior pole (postinflammatory) (post-traumatic)			H31.01*	Macula scars of posterior pole (postinflammatory) (post-traumatic)			H31.01*	Macula scars of posterior pole (postinflammatory) (post-traumatic)			H31.01*	Macula scars of posterior pole (postinflammatory) (post-traumatic)			H31.01*	Macula scars of posterior pole (postinflammatory) (post-traumatic)			H31.01*	Macula scars of posterior pole (postinflammatory) (post-traumatic)			H31.01*	Macula scars of posterior pole (postinflammatory) (post-traumatic)			H31.01*	Macula scars of posterior pole (postinflammatory) (post-traumatic)			H31.01*	Macula scars of posterior pole (postinflammatory) (post-traumatic)			H31.01*	Macula scars of posterior pole (postinflammatory) (post-traumatic)			H31.01*	Macula scars of posterior pole (postinflammatory) (post-traumatic)			H31.01*	Macula scars of posterior pole (postinflammatory) (post-traumatic)			H31.01*	Macula scars of posterior pole (postinflammatory) (post-traumatic)			H31.01*	Macula scars of posterior pole (postinflammatory) (post-traumatic)			H31.01*	Macula scars of posterior pole (postinflammatory) (post-traumatic)			H31.01*	Macula scars of posterior pole (postinflammatory) (post-traumatic)			H31.01*	Macula scars of posterior pole (postinflammatory) (post-traumatic)			H31.01*	Macula scars of posterior pole (postinflammatory) (post-traumatic)			H31.01*	Macula scars of posterior pole (postinflammatory) (post-traumatic)			H31.01*	Macula scars of posterior pole (postinflammatory) (post-traumatic)			H31.01*	Macula scars of posterior pole (postinflammatory) (post-traumatic)			H31.01*	Macula scars of posterior pole (postinflammatory) (post-traumatic)			H31.01*	Macula scars of posterior pole (postinflammatory) (post-traumatic)			H31.01*	Macula scars of posterior pole (postinflammatory) (post-traumatic)			H31.01*	Macula scars of posterior pole (postinflammatory) (post-traumatic)			H31.01*	Macula scars of posterior pole (postinflammatory) (post-traumatic)			H31.01*	Macula scars of posterior pole (postinflammatory) (post-traumatic)			H31.01*	Macula scars of posterior pole (postinflammatory) (post-traumatic)			H31.01*	Macula scars of posterior pole (postinflammatory) (post-traumatic)			H31.01*	Macula scars of posterior pole (postinflammatory) (post-traumatic)			H31.01*	Macula scars of posterior pole (postinflammatory) (post-traumatic)			H31.01*	Macula scars of posterior pole (postinflammatory) (post-traumatic)			H31.01*	Macula scars of posterior pole (postinflammatory) (post-traumatic)			H31.01*	Macula scars of posterior pole (postinflammatory) (post-traumatic)			H31.01*	Macula scars of posterior pole (postinflammatory) (post-traumatic)			H31.01*	Macula scars of posterior pole (postinflammatory) (post-traumatic)			H31.01*	Macula scars of posterior pole (postinflammatory) (post-traumatic)			H31.01*	Macula scars of posterior pole (postinflammatory) (post-traumatic)			H31.01*	Macula scars of posterior pole (postinflammatory) (post-traumatic)			H31.01*	Macula scars of posterior pole (postinflammatory) (post-traumatic)			H31.01*	Macula scars of posterior pole (postinflammatory) (post-traumatic)			H31.01*	Macula scars of posterior pole (postinflammatory) (post-traumatic)			H31.01*	Macula scars of posterior pole (postinflammatory) (post-traumatic)			H31.01*	Macula scars of posterior pole (postinflammatory) (post-traumatic)			H31.01*	Macula scars of posterior pole (postinflammatory) (post-traumatic)			H31.01*	Macula scars of posterior pole (postinflammatory) (post-traumatic)			H31.01*	Macula scars of posterior pole (postinflammatory) (post-traumatic)			H31.01*	Macula scars of posterior pole (postinflammatory) (post-traumatic)			H31.01*	Macula scars of posterior pole (postinflammatory) (post-traumatic)			H31.01*	Macula scars of posterior pole (postinflammatory) (post-traumatic)			H31.01*	Macula scars of posterior pole (postinflammatory) (post-traumatic)			H31.01*	Macula scars of posterior pole (postinflammatory) (post-traumatic)			H31.01*	Macula scars of posterior pole (postinflammatory) (post-traumatic)			H31.01*	Macula scars of posterior pole (postinflammatory) (post-traumatic)			H31.01*	Macula scars of posterior pole (postinflammatory) (post-traumatic)			H31.01*	Macula scars of posterior pole (postinflammatory) (post-traumatic)			H31.01*	Macula scars of posterior pole (postinflammatory) (post-traumatic)			H31.01*	Macula scars of posterior pole (postinflammatory) (post-traumatic)			H31.01*	Macula scars of posterior pole (postinflammatory) (post-traumatic)			H31.01*	Macula scars of posterior pole (postinflammatory) (post-traumatic)			H31.01*	Macula scars of posterior pole (postinflammatory) (post-traumatic)			H31.01*	Macula scars of posterior pole (postinflammatory) (post-traumatic)			H31.01*	Macula scars of posterior pole (postinflammatory) (post-traumatic)			H31.01*	Macula scars of posterior pole (postinflammatory) (post-traumatic)			H31.01*	Macula scars of posterior pole (postinflammatory) (post-traumatic)			H31.01*	Macula scars of posterior pole (postinflammatory) (post-traumatic)			H31.01*	Macula scars of posterior pole (postinflammatory) (post-traumatic)			H31.01*	Macula scars of posterior pole (postinflammatory) (post-traumatic)			H31.01*	Macula scars of posterior pole (postinflammatory) (post-traumatic)			H31.01*	Macula scars of posterior pole (postinflammatory) (post-traumatic)			H31.01*	Macula scars of posterior pole (postinflammatory) (post-traumatic)			H31.01*	Macula scars of posterior pole (postinflammatory) (post-traumatic)			H31.01*	Macula scars of posterior pole (postinflammatory) (post-traumatic)			H31.01*	Macula scars of posterior pole (postinflammatory) (post-traumatic)			H31.01*	Macula scars of posterior pole (postinflammatory) (post-traumatic)			H31.01*	Macula scars of posterior pole (postinflammatory) (post-traumatic)			H31.01*	Macula scars of posterior pole (postinflammatory) (post-traumatic)			H31.01*	Macula scars of posterior pole (postinflammatory) (post-traumatic)			H31.01*	Macula scars of posterior pole (postinflammatory) (post-traumatic)			H31.01*	Macula scars of posterior pole (postinflammatory) (post-traumatic)			H31.01*	Macula scars of posterior pole (postinflammatory) (post-traumatic)			H31.01*	Macula scars of posterior pole (postinflammatory) (post-traumatic)			H31.01*	Macula scars of posterior pole (postinflammatory) (post-traumatic)			H31.01*	Macula scars of posterior pole (postinflammatory) (post-traumatic)			H31.01*	Macula scars of posterior pole (postinflammatory) (post-traumatic)			H31.01*	Macula scars of posterior pole (postinflammatory) (post-traumatic)			H31.01*	Macula scars of posterior pole (postinflammatory) (post-traumatic)			H31.01*	Macula scars of posterior pole (postinflammatory) (post-traumatic)			H31.01*	Macula scars of posterior pole (postinflammatory) (post-traumatic)			H31.01*	Macula scars of posterior pole (postinflammatory) (post-traumatic)			H31.01*	Macula scars of posterior pole (postinflammatory) (post-traumatic)			H31.01*	Macula scars of posterior pole (postinflammatory) (post-traumatic)			H31.01*	Macula scars of posterior pole (postinflammatory) (post-traumatic)			H31.01*	Macula scars of posterior pole (postinflammatory) (post-traumatic)			H31.01*	Macula scars of posterior pole (postinflammatory) (post-traumatic)			H31.01*	Macula scars of posterior pole (postinflammatory) (post-traumatic)			H31.01*	Macula scars of posterior pole (postinflammatory) (post-traumatic)			H31.01*	Macula scars of posterior pole (postinflammatory) (post-traumatic)			H31.01*	Macula scars of posterior pole (postinflammatory) (post-traumatic)			H31.01*	Macula scars of posterior pole (postinflammatory) (post-traumatic)			H31.01*	Macula scars of posterior pole (postinflammatory) (post-traumatic)			H31.01*	Macula scars of posterior pole (postinflammatory) (post-traumatic)			H31.01*	Macula scars of posterior pole (postinflammatory) (post-traumatic)			H31.01*	Macula scars of posterior pole (postinflammatory) (post-traumatic)			H31.01*	Macula scars of posterior pole (postinflammatory) (post-traumatic)			H31.01*	Macula scars of posterior pole (postinflammatory) (post-traumatic)			H31.01*	Macula scars of posterior pole (postinflammatory) (post-traumatic)			H31.01*	Macula scars of posterior pole (postinflammatory) (post-traumatic)			H31.01*	Macula scars of posterior pole (postinflammatory) (post-traumatic)			H31.01*	Macula scars of posterior pole (postinflammatory) (post-traumatic)			H31.01*	Macula scars of posterior pole (postinflammatory) (post-traumatic)			H31.01*	Macula scars of posterior pole (postinflammatory) (post-traumatic)			H31.01*	Macula scars of posterior pole (postinflammatory) (post-traumatic)			H31.01*	Macula scars of posterior pole (postinflammatory) (post-traumatic)			H31.01*	Macula scars of posterior pole (postinflammatory) (post-traumatic)			H31.01*	Macula scars of posterior pole (postinflammatory) (post-traumatic)			H31.01*	Macula scars of posterior pole (postinflammatory) (post-traumatic)			H31.01*	Macula scars of posterior pole (postinflammatory) (post-traumatic)			H31.01*	Macula scars of posterior pole (postinflammatory) (post-traumatic)			H31.01*	Macula scars of posterior pole (postinflammatory) (post-traumatic)			H31.01*	Macula scars of posterior pole (postinflammatory) (post-traumatic)			H31.01*	Macula scars of posterior pole (postinflammatory) (post-traumatic)			H31.01*	Macula scars of posterior pole (postinflammatory) (post-traumatic)			H31.01*	Macula scars of posterior pole (postinflammatory) (post-traumatic)			H31.01*	Macula scars of posterior pole (postinflammatory) (post-traumatic)			H31.01*	Macula scars of posterior pole (postinflammatory) (post-traumatic)			H31.01*	Macula scars of posterior pole (postinflammatory) (post-traumatic)			H31.01*	Macula scars of posterior pole (postinflammatory) (post-traumatic)			H31.01*	Macula scars of posterior pole (postinflammatory) (post-traumatic)			H31.01*	Macula scars of posterior pole (postinflammatory) (post-traumatic)			H31.01*	Macula scars of posterior pole (postinflammatory) (post-traumatic)			H31.01*	Macula scars of posterior pole (postinflammatory) (post-traumatic)			H31.01*	Macula scars of posterior pole (postinflammatory) (post-traumatic)			H31.01*	Macula scars of posterior pole (postinflammatory) (post-traumatic)			H31.01*	Macula scars of posterior pole (postinflammatory) (post-traumatic)			H31.01*	Macula scars of posterior pole (postinflammatory) (post-traumatic)			H31.01*	Macula scars of posterior pole (postinflammatory) (post-traumatic)			H31.01*	Macula scars of posterior pole (postinflammatory) (post-traumatic)			H31.01*	Macula scars of posterior pole (postinflammatory) (post-traumatic)			H31.01*	Macula scars of posterior pole (postinflammatory) (post-traumatic)			H31.01*	Macula scars of posterior pole (postinflammatory) (post-traumatic)			H31.01*	Macula scars of posterior pole (postinflammatory) (post-traumatic)			H31.01*	Macula scars of posterior pole (postinflammatory) (post-traumatic)			H31.01*	Macula scars of posterior pole (postinflammatory) (post-traumatic)			H31.01*	Macula scars of posterior pole (postinflammatory) (post-traumatic)			H31.01*	Macula scars of posterior pole (postinflammatory) (post-traumatic)			H31.01*	Macula scars of posterior pole (postinflammatory) (post-traumatic)			H31.01*	Macula scars of posterior pole (postinflammatory) (post-traumatic)			H31.01*	Macula scars of posterior pole (postinflammatory) (post-traumatic)			H31.01*	Macula scars of posterior pole (postinflammatory) (post-traumatic)			H31.01*	Macula scars of posterior pole (postinflammatory) (post-traumatic)			H31.01*	Macula scars of posterior pole (postinflammatory) (post-traumatic)			H31.01*	Macula scars of posterior pole (postinflammatory) (post-traumatic)			H31.01*	Macula scars of posterior pole (postinflammatory) (post-traumatic)			H31.01*	Macula scars of posterior pole (postinflammatory) (post-traumatic)			H31.01*	Macula scars of posterior pole (postinflammatory) (post-traumatic)			H31.01*	Macula scars of posterior pole (postinflammatory) (post-traumatic)			H31.01*	Macula scars of posterior pole (postinflammatory) (post-traumatic)			H31.01*	Macula scars of posterior pole (postinflammatory) (post-traumatic)			H31.01*	Macula scars of posterior pole (postinflammatory) (post-traumatic)			H31.01*	Macula scars of posterior pole (postinflammatory) (post-traumatic)			H31.01*	Macula scars of posterior pole (postinflammatory) (post-traumatic)			H31.01*	Macula scars of posterior pole (postinflammatory) (post-traumatic)			H31.01*	Macula scars of posterior pole (postinflammatory) (post-traumatic)			H31.01*	Macula scars of posterior pole (postinflammatory) (post-traumatic)			H31.01*	Macula scars of posterior pole (postinflammatory) (post-traumatic)			H31.01*	Macula scars of posterior pole (postinflammatory) (post-traumatic)			H31.01*	Macula scars of posterior pole (postinflammatory) (post-traumatic)			H31.01*	Macula scars of posterior pole (postinflammatory) (post-traumatic)			H31.01*	Macula scars of posterior pole (postinflammatory) (post-traumatic)			H31.01*	Macula scars of posterior pole (postinflammatory) (post-traumatic)			H31.01*	Macula scars of posterior pole (postinflammatory) (post-traumatic)			H31.01*	Macula scars of posterior pole (postinflammatory) (post-traumatic)			H31.01*	Macula scars of posterior pole (postinflammatory) (post-traumatic)			H31.01*	Macula scars of posterior pole (postinflammatory) (post-traumatic)			H31.01*	Macula scars of posterior pole (postinflammatory) (post-traumatic)			H31.01*	Macula scars of posterior pole (postinflammatory) (post-traumatic)			H31.01*	Macula scars of posterior pole (postinflammatory) (post-traumatic)			H31.01*	Macula scars of posterior pole (postinflammatory) (post-traumatic)			H31.01*	Macula scars of posterior pole (postinflammatory) (post-traumatic)			H31.01*	Macula scars of posterior pole (postinflammatory) (post-traumatic)			H31.01*	Macula scars of posterior pole (postinflammatory) (post-traumatic)			H31.01*	Macula scars of posterior pole (postinflammatory) (post-traumatic)			H31.01*	Macula scars of posterior pole (postinflammatory) (post-traumatic)			H31.01*	Macula scars of posterior pole (postinflammatory) (post-traumatic)			H31.01*	Macula scars of posterior pole (postinflammatory) (post-traumatic)			H31.01*	Macula scars of posterior pole (postinflammatory) (post-traumatic)			H31.01*	Macula scars of posterior pole (postinflammatory) (post-traumatic)			H31.01*	Macula scars of posterior pole (postinflammatory) (post-traumatic)			H31.01*	Macula scars of posterior pole (postinflammatory) (post-traumatic)			H31.01*	Macula scars of posterior pole (postinflammatory) (post-traumatic)			H31.01*	Macula scars of posterior pole (postinflammatory) (post-traumatic)			H31.01*	Macula scars of posterior pole (postinflammatory) (post-traumatic)			H31.01*	Macula scars of posterior pole (postinflammatory) (post-traumatic)			H31.01*	Macula scars of posterior pole (postinflammatory) (post-traumatic)			H31.01*	Macula scars of posterior pole (postinflammatory) (post-traumatic)			H31.01*	Macula scars of posterior pole (postinflammatory) (post-traumatic)			H31.01*	Macula scars of posterior pole (postinflammatory) (post-traumatic)			H31.01*	Macula scars of posterior pole (postinflammatory) (post-traumatic)			H31.01*	Macula scars of posterior pole (postinflammatory) (post-traumatic)			H31.01*	Macula scars of posterior pole (postinflammatory) (post-traumatic)			H31.01*	Macula scars of posterior pole (postinflammatory) (post-traumatic)			H31.01*	Macula scars of posterior pole (postinflammatory) (post-traumatic)			H31.01*	Macula scars of posterior pole (postinflammatory) (post-traumatic)			H31.01*	Macula scars of posterior pole (postinflammatory) (post-traumatic)			H31.01*	Macula scars of posterior pole (postinflammatory) (post-traumatic)			H31.01*	Macula scars of posterior pole (postinflammatory) (post-traumatic)			H31.01*	Macula scars of posterior pole (postinflammatory) (post-traumatic)			H31.01*	Macula scars of posterior pole (postinflammatory) (post-traumatic)			H31.01*	Macula scars of posterior pole (postinflammatory) (post-traumatic)			H31.01*	Macula scars of posterior pole (postinflammatory) (post-traumatic)			H31.01*	Macula scars of posterior pole (postinflammatory) (post-traumatic)			H31.01*	Macula scars of posterior pole (postinflammatory) (post-traumatic)			H31.01*	Macula scars of posterior pole (postinflammatory) (post-traumatic)			H31.01*	Macula scars of posterior pole (postinflammatory) (post-traumatic)			H31.01*	Macula scars of posterior pole (postinflammatory) (post-traumatic)			H31.01*	Macula scars of posterior pole (postinflammatory) (post-traumatic)			H31.01*	Macula scars of posterior pole (postinflammatory) (post-traumatic)			H31.01*	Macula scars of posterior pole (postinflammatory) (post-traumatic)			H31.01*	Macula scars of posterior pole (postinflammatory) (post-traumatic)			H31.01*	Macula scars of posterior pole (postinflammatory) (post-traumatic)			H31.01*	Macula scars of posterior pole (postinflammatory) (post-traumatic)			H31.01*	Macula scars of posterior pole (postinflammatory) (post-traumatic)			H31.01*	Macula scars of posterior pole (postinflammatory) (post-traumatic)			H31.01*	Macula scars of posterior pole (postinflammatory) (post-traumatic)			H31.01*	Macula scars of posterior pole (postinflammatory) (post-traumatic)			H31.01*	Macula scars of posterior pole (postinflammatory) (post-traumatic)			H31.01*	Macula scars of posterior pole (postinflammatory) (post-traumatic)			H31.01*	Macula scars of posterior pole (postinflammatory) (post-traumatic)			H31.01*	Macula scars of posterior pole (postinflammatory) (post-traumatic)			H31.01*	Macula scars of posterior pole (postinflammatory) (post-traumatic)			H31.01*	Macula scars of posterior pole (postinflammatory) (post-traumatic)			H31.01*	Macula scars of posterior pole (postinflammatory) (post-traumatic)			H31.01*	Macula scars of posterior pole (postinflammatory) (post-traumatic)			H31.01*	Macula scars of posterior pole (postinflammatory) (post-traumatic)			H31.01*	Macula scars of posterior pole (postinflammatory) (post-traumatic)			H31.01*	Macula scars of posterior pole (postinflammatory) (post-traumatic)			H31.01*	Macula scars of posterior pole (postinflammatory) (post-traumatic)			H31.01*	Macula scars of posterior pole (postinflammatory) (post-traumatic)			H31.01*	Macula scars of posterior pole (postinflammatory) (post-traumatic)			H31.01*	Macula scars of posterior pole (postinflammatory) (post-traumatic)			H31.01*	Macula scars of posterior pole (postinflammatory) (post-traumatic)			H31.01*	Macula scars of posterior pole (postinflammatory) (post-traumatic)			H31.01*	Macula scars of posterior pole (postinflammatory) (post-traumatic)			H31.01*	Macula scars of posterior pole (postinflammatory) (post-traumatic)			H31.01*	Macula scars of posterior pole (postinflammatory) (post-traumatic)			H31.01*	Macula scars of posterior pole (postinflammatory) (post-traumatic)			H31.01*	Macula scars of posterior pole (postinflammatory) (post-traumatic)			H31.01*	Macula scars of posterior pole (postinflammatory) (post-traumatic)			H31.01*	Macula scars of posterior pole (postinflammatory) (post-traumatic)			H31.01*	Macula scars of posterior pole (postinflammatory) (post-traumatic)			H31.01*	Macula scars of posterior pole (postinflammatory) (post-traumatic)			H31.01*	Macula scars of posterior pole (postinflammatory) (post-traumatic)			H31.01*	Macula scars of posterior pole (postinflammatory) (post-traumatic)			H31.01*	Macula scars of posterior pole (postinflammatory) (post-traumatic)			H31.01*	Macula scars of posterior pole (postinflammatory) (post-traumatic)			H31.01*	Macula scars of posterior pole (postinflammatory) (post-traumatic)			H31.01*	Macula scars of posterior pole (postinflammatory) (post-traumatic)			H31.01*	Macula scars of posterior pole (postinflammatory) (post-traumatic)			H31.01*	Macula scars of posterior pole (postinflammatory) (post-traumatic)			H31.01*	Macula scars of posterior pole (postinflammatory) (post-traumatic)			H31.01*	Macula scars of posterior pole (postinflammatory) (post-traumatic)			H31.01*	Macula scars of posterior pole (postinflammatory) (post-traumatic)			H31.01*	Macula scars of posterior pole (postinflammatory) (post-traumatic)			H31.01*	Macula scars of posterior pole (postinflammatory) (post-traumatic)			H31.01*	Macula scars of posterior pole (postinflammatory) (post-traumatic)			H31.01*	Macula scars of posterior pole (postinflammatory) (post-traumatic)			H31.01*	Macula scars of posterior pole (postinflammatory) (post-traumatic)			H31.01*	Macula scars of posterior pole (postinflammatory) (post-traumatic)			H31.01*	Macula scars of posterior pole (postinflammatory) (post-traumatic)			H31.01*	Macula scars of posterior pole (postinflammatory) (post-traumatic)			H31.01*	Macula scars of posterior pole (postinflammatory) (post-traumatic)			H31.01*	Macula scars of posterior pole (postinflammatory) (post-traumatic)			H31.01*	Macula scars of posterior pole (postinflammatory) (post-traumatic)			H31.01*	Macula scars of posterior pole (postinflammatory) (post-traumatic)			H31.01*	Macula scars of posterior pole (postinflammatory) (post-traumatic)			H31.01*	Macula scars of posterior pole (postinflammatory) (post-traumatic)			H31.01*	Macula scars of posterior pole (postinflammatory) (post-traumatic)			H31.01*	Macula scars of posterior pole (postinflammatory) (post-traumatic)			H31.01*	Macula scars of posterior pole (postinflammatory) (post-traumatic)			H31.01*	Macula scars of posterior pole (postinflammatory) (post-traumatic)			H31.01*	Macula scars of posterior pole (postinflammatory) (post-traumatic)			H31.01*	Macula scars of posterior pole (postinflammatory) (post-traumatic)			H31.01*	Macula scars of posterior pole (postinflammatory) (post-traumatic)			H31.01*	Macula scars of posterior pole (postinflammatory) (post-traumatic)			H31.01*	Macula scars of posterior pole (postinflammatory) (post-traumatic)			H31.01*	Macula scars of posterior pole (postinflammatory) (post-traumatic)			H31.01*	Macula scars of posterior pole (postinflammatory) (post-traumatic)			H31.01*	Macula scars of posterior pole (postinflammatory) (post-traumatic)			H31.01*	Macula scars of posterior pole (postinflammatory) (post-traumatic)			H31.01*	Macula scars of posterior pole (postinflammatory) (post-traumatic)			H31.01*	Macula scars of posterior pole (postinflammatory) (post-traumatic)			H31.01*	Macula scars of posterior pole (postinflammatory) (post-traumatic)			H31.01*	Macula scars of posterior pole (postinflammatory) (post-traumatic)			H31.01*	Macula scars of posterior pole (postinflammatory) (post-traumatic)			H31.01*	Macula scars of posterior pole (postinflammatory) (post-traumatic)			H31.01*	Macula scars of posterior pole (postinflammatory) (post-traumatic)			H31.01*	Macula scars of posterior pole (postinflammatory) (post-traumatic)			H31.01*	Macula scars of posterior pole (postinflammatory) (post-traumatic)			H31.01*	Macula scars of posterior pole (postinflammatory) (post-traumatic)			H31.01*	Macula scars of posterior pole (postinflammatory) (post-traumatic)			H31.01*	Macula scars of posterior pole (postinflammatory) (post-traumatic)			H31.01*	Macula scars of posterior pole (postinflammatory) (post-traumatic)			H31.01*	Macula scars of posterior pole (postinflammatory) (post-traumatic)			H31.01*	Macula scars of posterior pole (postinflammatory) (post-traumatic)			H31.01*	Macula scars of posterior pole (postinflammatory) (post-traumatic)			H31.01*	Macula scars of posterior pole (postinflammatory) (post-traumatic)			H31.01*	Macula scars of posterior pole (postinflammatory) (post-traumatic)			H31.01*	Macula scars of posterior pole (postinflammatory) (post-traumatic)			H31.01*	Macula scars of posterior pole (postinflammatory) (post-traumatic)			H31.01*	Macula scars of posterior pole (postinflammatory) (post-traumatic)			H31.01*	Macula scars of posterior pole (postinflammatory) (post-traumatic)			H31.01*	Macula scars of posterior pole (postinflammatory) (post-traumatic)			H31.01*	Macula scars of posterior pole (postinflammatory) (post-traumatic)			H31.01*	Macula scars of posterior pole (postinflammatory) (post-traumatic)			H31.01*	Macula scars of posterior pole (postinflammatory) (post-traumatic)			H31.01*	Macula scars of posterior pole (postinflammatory) (post-traumatic)			H31.01*	Macula scars of posterior pole (postinflammatory) (post-traumatic)			H31.01*	Macula scars of posterior pole (postinflammatory) (post-traumatic)			H31.01*	Macula scars of posterior pole (postinflammatory) (post-traumatic)			H31.01*	Macula scars of posterior pole (postinflammatory) (post-traumatic)			H31.01*	Macula scars of posterior pole (postinflammatory) (post-traumatic)			H31.01*	Macula scars of posterior pole (postinflammatory) (post-traumatic)			H31.01*	Macula scars of posterior pole (postinflammatory) (post-traumatic)			H31.01*	Macula scars of posterior pole (postinflammatory) (post-traumatic)			H31.01*	Macula scars of posterior pole (postinflammatory) (post-traumatic)			H31.01*	Macula scars of posterior pole (postinflammatory) (post-traumatic)			H31.01*	Macula scars of posterior pole (postinflammatory) (post-traumatic)			H31.01*	Macula scars of posterior pole (postinflammatory) (post-traumatic)			H31.01*	Macula scars of posterior pole (postinflammatory) (post-traumatic)			H31.01*	Macula scars of posterior pole (postinflammatory) (post-traumatic)			H31.01*	Macula scars of posterior pole (postinflammatory) (post-traumatic)			H31.01*	Macula scars of posterior pole (postinflammatory) (post-traumatic)			H31.01*	Macula scars of posterior pole (postinflammatory) (post-traumatic)			H31.01*	Macula scars of posterior pole (postinflammatory) (post-traumatic)			H31.01*	Macula scars of posterior pole (postinflammatory) (post-traumatic)			H31.01*	Macula scars of posterior pole (postinflammatory) (post-traumatic)			H31.01*	Macula scars of posterior pole (postinflammatory) (post-traumatic)			H31.01*	Macula scars of posterior pole (postinflammatory) (post-traumatic)			H31.01*	Macula scars of posterior pole (postinflammatory) (post-traumatic)			H31.01*	Macula scars of posterior pole (postinflammatory) (post-traumatic)			H31.01*	Macula scars of posterior pole (postinflammatory) (post-traumatic)			H31.01*	Macula scars of posterior pole (postinflammatory) (post-traumatic)			H31.01*	Macula scars of posterior pole (postinflammatory) (post-traumatic)			H31.01*	Macula scars of posterior pole (postinflammatory) (post-traumatic)			H31.01*	Macula scars of posterior pole (postinflammatory) (post-traumatic)			H31.01*	Macula scars of posterior pole (postinflammatory) (post-traumatic)			H31.01*	Macula scars of posterior pole (postinflammatory) (post-traumatic)			H31.01*	Macula scars of posterior pole (postinflammatory) (post-traumatic)			H31.01*	Macula scars of posterior pole (postinflammatory) (post-traumatic)			H31.01*	Macula scars of posterior pole (postinflammatory) (post-traumatic)			H31.01*	Macula scars of posterior pole (postinflammatory) (post-traumatic)			H31.01*	Macula scars of posterior pole (postinflammatory) (post-traumatic)			H31.01*	Macula scars of posterior pole (postinflammatory) (post-traumatic)			H31.01*	Macula scars of posterior pole (postinflammatory) (post-traumatic)			H31.01*	Macula scars of posterior pole (postinflammatory) (post-traumatic)			H31.01*	Macula scars of posterior pole (postinflammatory) (post-traumatic)			H31.01*	Macula scars of posterior pole (postinflammatory) (post-traumatic)			H31.01*	Macula scars of posterior pole (postinflammatory) (post-traumatic)			H31.01*	Macula scars of posterior pole (postinflammatory) (post-traumatic)			H31.01*	Macula scars of posterior pole (postinflammatory) (post-traumatic)			H31.01*	Macula scars of posterior pole (postinflammatory) (post-traumatic)			H31.01*	Macula scars of posterior pole (postinflammatory) (post-traumatic)			H31.01*	Macula scars of posterior pole (postinflammatory) (post-traumatic)			H31.01*	Macula scars of posterior pole (postinflammatory) (post-traumatic)			H31.01*	Macula scars of posterior pole (postinflammatory) (post-traumatic)			H31.01*	Macula scars of posterior pole (postinflammatory) (post-traumatic)			H31.01*	Macula scars of posterior pole (postinflammatory) (post-traumatic)			H31.01*	Macula scars of posterior pole (postinflammatory) (post-traumatic)			H31.01*	Macula scars of posterior pole (postinflammatory) (post-traumatic)			H31.01*	Macula scars of posterior pole (postinflammatory) (post-traumatic)			H31.01*	Macula scars of posterior pole (postinflammatory) (post-traumatic)			H31.01*	Macula scars of posterior pole (postinflammatory) (post-traumatic)			H31.01*	Macula scars of posterior pole (postinflammatory) (post-traumatic)			H31.01*	Macula scars of posterior pole (postinflammatory) (post-traumatic)			H31.01*	Macula scars of posterior pole (postinflammatory) (post-traumatic)			H31.01*	Macula scars of posterior pole (postinflammatory) (post-traumatic)			H31.01*	Macula scars of posterior pole (postinflammatory) (post-traumatic)			H31.01*	Macula scars of posterior pole (postinflammatory) (post-traumatic)			H31.01*	Macula scars of posterior pole (postinflammatory) (post-traumatic)			H31.01*	Macula scars of posterior pole (postinflammatory) (post-traumatic)			H31.01*	Macula scars of posterior pole (postinflammatory) (post-traumatic)			H31.01*	Macula scars of posterior pole (postinflammatory) (post-traumatic)			H31.01*	Macula scars of posterior pole (postinflammatory) (post-traumatic)			H31.01*	Macula scars of posterior pole (postinflammatory) (post-traumatic)			H31.01*	Macula scars of posterior pole (postinflammatory) (post-traumatic)			H31.01*	Macula scars of posterior pole (postinflammatory) (post-traumatic)			H31.01*	Macula scars of posterior pole (postinflammatory) (post-traumatic)			H31.01*	Macula scars of posterior pole (postinflammatory) (post-traumatic)			H31.01*	Macula scars of posterior pole (postinflammatory) (post-traumatic)			H31.01*	Macula scars of posterior pole (postinflammatory) (post-traumatic)			H31.01*	Macula scars of posterior pole (postinflammatory) (post-traumatic)			H31.01*	Macula scars of posterior pole (postinflammatory) (post-traumatic)			H31.01*	Macula scars of posterior pole (postinflammatory) (post-traumatic)			H31.01*	Macula scars of posterior pole (postinflammatory) (post-traumatic)			H31.01*	Macula scars of posterior pole (postinflammatory) (post-traumatic)			H31.01*	Macula scars of posterior pole (postinflammatory) (post-traumatic)			H31.01*	Macula scars of posterior pole (postinflammatory) (post-traumatic)			H31.01*	Macula scars of posterior pole (postinflammatory) (post-traumatic)			H31.01*	Macula scars of posterior pole (postinflammatory) (post-traumatic)			H31.01*	Macula scars of posterior pole (postinflammatory) (post-traumatic)			H31.01*	Macula scars of posterior pole (postinflammatory) (post-traumatic)			H31.01*	Macula scars of posterior pole (postinflammatory) (post-traumatic)			H31.01*	Macula scars of posterior pole (postinflammatory) (post-traumatic)			H31.01*	Macula scars of posterior pole (postinflammatory) (post-traumatic)			H31.01*	Macula scars of posterior pole (postinflammatory) (post-traumatic)			H31.01*	Macula scars of posterior pole (postinflammatory) (post-traumatic)			H31.01*	Macula scars of posterior pole (postinflammatory) (post-traumatic)			H31.01*	Macula scars of posterior pole (postinflammatory) (post-traumatic)			H31.01*	Macula scars of posterior pole (postinflammatory) (post-traumatic)			H31.01*	Macula scars of posterior pole (postinflammatory) (post-traumatic)			H31.01*	Macula scars of posterior pole (postinflammatory) (post-traumatic)			H31.01*	Macula scars of posterior pole (postinflammatory) (post-traumatic)			H31.01*	Macula scars of posterior pole (postinflammatory) (post-traumatic)			H31.01*	Macula scars of posterior pole (postinflammatory) (post-traumatic)			H31.01*	Macula scars of posterior pole (postinflammatory) (post-traumatic)			H31.01*	Macula scars of posterior pole (postinflammatory) (post-traumatic)			H31.01*	Macula scars of posterior pole (postinflammatory) (post-traumatic)			H31.01*	Macula scars of posterior pole (postinflammatory) (post-traumatic)			H31.01*	Macula scars of posterior pole (postinflammatory) (post-traumatic)			H31.01*	Macula scars of posterior pole (postinflammatory) (post-traumatic)			H31.01*	Macula scars of posterior pole (postinflammatory) (post-traumatic)			H31.01*	Macula scars of posterior pole (postinflammatory) (post-traumatic)			H31.01*	Macula scars of posterior pole (postinflammatory) (post-traumatic)			H31.01*	Macula scars of posterior pole (postinflammatory) (post-traumatic)			H31.01*	Macula scars of posterior pole (postinflammatory) (post-traumatic)			H31.01*	Macula scars of posterior pole (postinflammatory) (post-traumatic)			H31.01*	Macula scars of posterior pole (postinflammatory) (post-traumatic)			H31.01*	Macula scars of posterior pole (postinflammatory) (post-traumatic)			H31.01*	Macula scars of posterior pole (postinflammatory) (post-traumatic)			H31.01*	Macula scars of posterior pole (postinflammatory) (post-traumatic)			H31.01*	Macula scars of posterior pole (postinflammatory) (post-traumatic)			H31.01*	Macula scars of posterior pole (postinflammatory) (post-traumatic)			H31.01*	Macula scars of posterior pole (postinflammatory) (post-traumatic)			H31.01*	Macula scars of posterior pole (postinflammatory) (post-traumatic)			H31.01*	Macula scars of posterior pole (postinflammatory) (post-traumatic)			H31.01*	Macula scars of posterior pole (postinflammatory) (post-traumatic)			H31.01*	Macula scars of posterior pole (postinflammatory) (post-traumatic)			H31.01*	Macula scars of posterior pole (postinflammatory) (post-traumatic)			H31.01*	Macula scars of posterior pole (postinflammatory) (post-traumatic)			H31.01*	Macula scars of posterior pole (postinflammatory) (post-traumatic)			H31.01*	Macula scars of posterior pole (postinflammatory) (post-traumatic)			H31.01*	Macula scars of posterior pole (postinflammatory) (post-traumatic)			H31.01*	Macula scars of posterior pole (postinflammatory) (post-traumatic)			H31.01*	Macula scars of posterior pole (postinflammatory) (post-traumatic)			H31.01*	Macula scars of posterior pole (postinflammatory) (post-traumatic)			H31.01*	Macula scars of posterior pole (postinflammatory) (post-traumatic)			H31.01*	Macula scars of posterior pole (postinflammatory) (post-traumatic)			H31.01*	Macula scars of posterior pole (postinflammatory) (post-traumatic)			H31.01*	Macula scars of posterior pole (postinflammatory) (post-traumatic)			H31.01*	Macula scars of posterior pole (postinflammatory) (post-traumatic)			H31.01*	Macula scars of posterior pole (postinflammatory) (post-traumatic)			H31.01*	Macula scars of posterior pole (postinflammatory) (post-traumatic)			H31.01*	Macula scars of posterior pole (postinflammatory) (post-traumatic)			H31.01*	Macula scars of posterior pole (postinflammatory) (post-traumatic)			H31.01*	Macula scars of posterior pole (postinflammatory) (post-traumatic)			H31.01*	Macula scars of posterior pole (postinflammatory) (post-traumatic)			H31.01*	Macula scars of posterior pole (postinflammatory) (post-traumatic)			H31.01*	Macula scars of posterior pole (postinflammatory) (post-traumatic)			H31.01*	Macula scars of posterior pole (postinflammatory) (post-traumatic)			H31.01*	Macula scars of posterior pole (postinflammatory) (post-traumatic)			H31.01*	Macula scars of posterior pole (postinflammatory) (post-traumatic)			H31.01*	Macula scars of posterior pole (postinflammatory) (post-traumatic)			H31.01*	Macula scars of posterior pole (postinflammatory) (post-traumatic)			H31.01*	Macula scars of posterior pole (postinflammatory) (post-traumatic)			H31.01*	Macula scars of posterior pole (postinflammatory) (post-traumatic)			H31.01*	Macula scars of posterior pole (postinflammatory) (post-traumatic)			H31.01*	Macula scars of posterior pole (postinflammatory) (post-traumatic)			H31.01*	Macula scars of posterior pole (postinflammatory) (post-traumatic)			H31.01*	Macula scars of posterior pole (postinflammatory) (post-traumatic)			H31.01*	Macula scars of posterior pole (postinflammatory) (post-traumatic)			H31.01*	Macula scars of posterior pole (postinflammatory) (post-traumatic)			H31.01*	Macula scars of posterior pole (postinflammatory) (post-traumatic)			H31.01*	Macula scars of posterior pole (postinflammatory) (post-traumatic)			H31.01*	Macula scars of posterior pole (postinflammatory) (post-traumatic)			H31.01*	Macula scars of posterior pole (postinflammatory) (post-traumatic)			H31.01*	Macula scars of posterior pole (postinflammatory) (post-traumatic)			H31.01*	Macula scars of posterior pole (postinflammatory) (post-traumatic)			H31.01*	Macula scars of posterior pole (postinflammatory) (post-traumatic)			H31.01*	Macula scars of posterior pole (postinflammatory) (post-traumatic)			H31.01*	Macula scars of posterior pole (postinflammatory) (post-traumatic)			H31.01*	Macula scars of posterior pole (postinflammatory) (post-traumatic)			H31.01*	Macula scars of posterior pole (postinflammatory) (post-traumatic)			H31.01*	Macula scars of posterior pole (postinflammatory) (post-traumatic)			H31.01*	Macula scars of posterior pole (postinflammatory) (post-traumatic)			H31.01*	Macula scars of posterior pole (postinflammatory) (post-traumatic)			H31.01*	Macula scars of posterior pole (postinflammatory) (post-traumatic)			H31.01*	Macula scars of posterior pole (postinflammatory) (post-traumatic)			H31.01*	Macula scars of posterior pole (postinflammatory) (post-traumatic)			H31.01*	Macula scars of posterior pole (postinflammatory) (post-traumatic)			H31.01*	Macula scars of posterior pole (postinflammatory) (post-traumatic)			H31.01*	Macula scars of posterior pole (postinflammatory) (post-traumatic)			H31.01*	Macula scars of posterior pole (postinflammatory) (post-traumatic)			H31.01*	Macula scars of posterior pole (postinflammatory) (post-traumatic)			H31.01*	Macula scars of posterior pole (postinflammatory) (post-traumatic)			H31.01*	Macula scars of posterior pole (postinflammatory) (post-traumatic)			H31.01*	Macula scars of posterior pole (postinflammatory) (post-traumatic)			H31.01*	Macula scars of posterior pole (postinflammatory) (post-traumatic)			H31.01*	Macula scars of posterior pole (postinflammatory) (post-traumatic)			H31.01*	Macula scars of posterior pole (postinflammatory) (post-traumatic)			H31.01*	Macula scars of posterior pole (postinflammatory) (post-traumatic)			H31.01*	Macula scars of posterior pole (postinflammatory) (post-traumatic)			H31.01*	Macula scars of posterior pole (postinflammatory) (post-traumatic)			H31.01*	Macula scars of posterior pole (postinflammatory) (post-traumatic)			H31.01*	Macula scars of posterior pole (postinflammatory) (post-traumatic)			H31.01*	Macula scars of posterior pole (postinflammatory) (post-traumatic)			H31.01*	Macula scars of posterior pole (postinflammatory) (post-traumatic)			H31.01*	Macula scars of posterior pole (postinflammatory) (post-traumatic)			H31.01*	Macula scars of posterior pole (postinflammatory) (post-traumatic)			H31.01*	Macula scars of posterior pole (postinflammatory) (post-traumatic)			H31.01*	Macula scars of posterior pole (postinflammatory) (post-traumatic)			H31.01*	Macula scars of posterior pole (postinflammatory) (post-traumatic)			H31.01*	Macula scars of posterior pole (postinflammatory) (post-traumatic)			H31.01*	Macula scars of posterior pole (postinflammatory) (post-traumatic)			H31.01*	Macula scars of posterior pole (postinflammatory) (post-traumatic)			H31.01*	Macula scars of posterior pole (postinflammatory) (post-traumatic)			H31.01*	Macula scars of posterior pole (postinflammatory) (post-traumatic)			H31.01*	Macula scars of posterior pole (postinflammatory) (post-traumatic)			H31.01*	Macula scars of posterior pole (postinflammatory) (post-traumatic)			H31.01*	Macula scars of posterior pole (postinflammatory) (post-traumatic)			H31.01*	Macula scars of posterior pole (postinflammatory) (post-traumatic)			H31.01*	Macula scars of posterior pole (postinflammatory) (post-traumatic)			H31.01*	Macula scars of posterior pole (postinflammatory) (post-traumatic)			H31.01*	Macula scars of posterior pole (postinflammatory) (post-traumatic)			H31.01*	Macula scars of posterior pole (postinflammatory) (post-traumatic)			H31.01*	Macula scars of posterior pole (postinflammatory) (post-traumatic)			H31.01*	Macula scars of posterior pole (postinflammatory) (post-traumatic)			H31.01*	Macula scars of posterior pole (postinflammatory) (post-traumatic)			H31.01*	Macula scars of posterior pole (postinflammatory) (post-traumatic)			H31.01*	Macula scars of posterior pole (postinflammatory) (post-traumatic)			H31.01*	Macula scars of posterior pole (postinflammatory) (post-traumatic)			H31.01*	Macula scars of posterior pole (postinflammatory) (post-traumatic)			H31.01*	Macula scars of posterior pole (postinflammatory) (post-traumatic)			H31.01*	Macula scars of posterior pole (postinflammatory) (post-traumatic)			H31.01*	Macula scars of posterior pole (postinflammatory) (post-traumatic)			H31.01*	Macula scars of posterior pole (postinflammatory) (post-traumatic)			H31.01*	Macula scars of posterior pole (postinflammatory) (post-traumatic)			H31.01*	Macula scars of posterior pole (postinflammatory) (post-traumatic)			H31.01*	Macula scars of posterior pole (postinflammatory) (post-traumatic)			H31.01*	Macula scars of posterior pole (postinflammatory) (post-traumatic)			H31.01*	Macula scars of posterior pole (postinflammatory) (post-traumatic)			H31.01*	Macula scars of posterior pole (postinflammatory) (post-traumatic)			H31.01*	Macula scars of posterior pole (postinflammatory) (post-traumatic)			H31.01*	Macula scars of posterior pole (postinflammatory) (post-traumatic)			H31.01*	Macula scars of posterior pole (postinflammatory) (post-traumatic)			H31.01*	Macula scars of posterior pole (postinflammatory) (post-traumatic)			H31.01*	Macula scars of posterior pole (postinflammatory) (post-traumatic)			H31.01*	Macula scars of posterior pole (postinflammatory) (post-traumatic)			H31.01*	Macula scars of posterior pole (postinflammatory) (post-traumatic)			H31.01*	Macula scars of posterior pole (postinflammatory) (post-traumatic)			H31.01*	Macula scars of posterior pole (postinflammatory) (post-traumatic)			H31.01*	Macula scars of posterior pole (postinflammatory) (post-traumatic)			H31.01*	Macula scars of posterior pole (postinflammatory) (post-traumatic)			H31.01*	Macula scars of posterior pole (postinflammatory) (post-traumatic)			H31.01*	Macula scars of posterior pole (postinflammatory) (post-traumatic)			H31.01*	Macula scars of posterior pole (postinflammatory) (post-traumatic)			H31.01*	Macula scars of posterior pole (postinflammatory) (post-traumatic)			H31.01*	Macula scars of posterior pole (postinflammatory) (post-traumatic)			H31.01*	Macula scars of posterior pole (postinflammatory) (post-traumatic)			H31.01*	Macula scars of posterior pole (postinflammatory) (post-traumatic)			H31.01*	Macula scars of posterior pole (postinflammatory) (post-traumatic)			H31.01*	Macula scars of posterior pole (postinflammatory) (post-traumatic)			H31.01*	Macula scars of posterior pole (postinflammatory) (post-traumatic)			H31.01*	Macula scars of posterior pole (postinflammatory) (post-traumatic)			H31.01*	Macula scars of posterior pole (postinflammatory) (post-traumatic)			H31.01*	Macula scars of posterior pole (postinflammatory) (post-traumatic)			H31.01*	Macula scars of posterior pole (postinflammatory) (post-traumatic)			H31.01*	Macula scars of posterior pole (postinflammatory) (post-traumatic)			H31.01*	Macula scars of posterior pole (postinflammatory) (post-traumatic)			H31.01*	Macula scars of posterior pole (postinflammatory) (post-traumatic)			H31.01*	Macula scars of posterior pole (postinflammatory) (post-traumatic)			H31.01*	Macula scars of posterior pole (postinflammatory) (post-traumatic)			H31.01*	Macula scars of posterior pole (postinflammatory) (post-traumatic)			H31.01*	Macula scars of posterior pole (postinflammatory) (post-traumatic)			H31.01*	Macula scars of posterior pole (postinflammatory) (post-traumatic)			H31.01*	Macula scars of posterior pole (postinflammatory) (post-traumatic)			H31.01*	Macula scars of posterior pole (postinflammatory) (post-traumatic)			H31.01*	Macula scars of posterior pole (postinflammatory) (post-traumatic)			H31.01*	Macula scars of posterior pole (postinflammatory) (post-traumatic)			H31.01*	Macula scars of posterior pole (postinflammatory) (post-traumatic)			H31.01*	Macula scars of posterior pole (postinflammatory) (post-traumatic)			H31.01*	Macula scars of posterior pole (postinflammatory) (post-traumatic)			H31.01*	Macula scars of posterior pole (postinflammatory) (post-traumatic)			H31.01*	Macula scars of posterior pole (postinflammatory) (post-traumatic)			H31.01*	Macula scars of posterior pole (postinflammatory) (post-traumatic)			H31.01*	Macula scars of posterior pole (postinflammatory) (post-traumatic)			H31.01*	Macula scars of posterior pole (postinflammatory) (post-traumatic)			H31.01*	Macula scars of posterior pole (postinflammatory) (post-traumatic)			H31.01*	Macula scars of posterior pole (postinflammatory) (post-traumatic)			H31.01*	Macula scars of posterior pole (postinflammatory) (post-traumatic)			H31.01*	Macula scars of posterior pole (postinflammatory) (post-traumatic)			H31.01*	Macula scars of posterior pole (postinflammatory) (post-traumatic)			H31.01*	Macula scars of posterior pole (postinflammatory) (post-traumatic)			H31.01*	Macula scars of posterior pole (postinflammatory) (post-traumatic)			H31.01*	Macula scars of posterior pole (postinflammatory) (post-traumatic)			H31.01*	Macula scars of posterior pole (postinflammatory) (post-traumatic)			H31.01*	Macula scars of posterior pole (postinflammatory) (post-traumatic)			H31.01*	Macula scars of posterior pole (postinflammatory) (post-traumatic)			H31.01*	Macula scars of posterior pole (postinflammatory) (post-traumatic)			H31.01*	Macula scars of posterior pole (postinflammatory) (post-traumatic)			H31.01*	Macula scars of posterior pole (postinflammatory) (post-traumatic)			H31.01*	Macula scars of posterior pole (postinflammatory) (post-traumatic)			H31.01*	Macula scars of posterior pole (postinflammatory) (post-traumatic)			H31.01*	Macula scars of posterior pole (postinflammatory) (post-traumatic)			H31.01*	Macula scars of posterior pole (postinflammatory) (post-traumatic)			H31.01*	Macula scars of posterior pole (postinflammatory) (post-traumatic)			H31.01*	Macula scars of posterior pole (postinflammatory) (post-traumatic)			H31.01*	Macula scars of posterior pole (postinflammatory) (post-traumatic)			H31.01*	Macula scars of posterior pole (postinflammatory) (post-traumatic)			H31.01*	Macula scars of posterior pole (postinflammatory) (post-traumatic)			H31.01*	Macula scars of posterior pole (postinflammatory) (post-traumatic)			H31.01*	Macula scars of posterior pole (postinflammatory) (post-traumatic)			H31.01*	Macula scars of posterior pole (postinflammatory) (post-traumatic)			H31.01*	Macula scars of posterior pole (postinflammatory) (post-traumatic)			H31.01*	Macula scars of posterior pole (postinflammatory) (post-traumatic)			H31.01*	Macula scars of posterior pole (postinflammatory) (post-traumatic)			H31.01*	Macula scars of posterior pole (postinflammatory) (post-traumatic)			H31.01*	Macula scars of posterior pole (postinflammatory) (post-traumatic)			H31.01*	Macula scars of posterior pole (postinflammatory) (post-traumatic)			H31.01*	Macula scars of posterior pole (postinflammatory) (post-traumatic)			H31.01*	Macula scars of posterior pole (postinflammatory) (post-traumatic)			H31.01*	Macula scars of posterior pole (postinflammatory) (post-traumatic)			H31.01*	Macula scars of posterior pole (postinflammatory) (post-traumatic)			H31.01*	Macula scars of posterior pole (postinflammatory) (post-traumatic)			H31.01*	Macula scars of posterior pole (postinflammatory) (post-traumatic)			H31.01*	Macula scars of posterior pole (postinflammatory) (post-traumatic)			H31.01*	Macula scars of posterior pole (postinflammatory) (post-traumatic)			H31.01*	Macula scars of posterior pole (postinflammatory) (post-traumatic)			H31.01*	Macula scars of posterior pole (postinflammatory) (post-traumatic)			H31.01*	Macula scars of posterior pole (postinflammatory) (post-traumatic)			H31.01*	Macula scars of posterior pole (postinflammatory) (post-traumatic)			H31.01*	Macula scars of posterior pole (postinflammatory) (post-traumatic)			H31.01*	Macula scars of posterior pole (postinflammatory) (post-traumatic)			H31.01*	Macula scars of posterior pole (postinflammatory) (post-traumatic)			H31.01*	Macula scars of posterior pole (postinflammatory) (post-traumatic)			H31.01*	Macula scars of posterior pole (postinflammatory) (post-traumatic)			H31.01*	Macula scars of posterior pole (postinflammatory) (post-traumatic)			H31.01*	Macula scars of posterior pole (postinflammatory) (post-traumatic)			H31.01*	Macula scars of posterior pole (postinflammatory) (post-traumatic)			H31.01*	Macula scars of posterior pole (postinflammatory) (post-traumatic)			H31.01*	Macula scars of posterior pole (postinflammatory) (post-traumatic)			H31.01*	Macula scars of posterior pole (postinflammatory) (post-traumatic)			H31.01*	Macula scars of posterior pole (postinflammatory) (post-traumatic)			H31.01*	Macula scars of posterior pole (postinflammatory) (post-traumatic)			H31.01*	Macula scars of posterior pole (postinflammatory) (post-traumatic)			H31.01*	Macula scars of posterior pole (postinflammatory) (post-traumatic)			H31.01*	Macula scars of posterior pole (postinflammatory) (post-traumatic)			H31.01*	Macula scars of posterior pole (postinflammatory) (post-traumatic)			H31.01*	Macula scars of posterior pole (postinflammatory) (post-traumatic)			H31.01*	Macula scars of posterior pole (postinflammatory) (post-traumatic)			H31.01*	Macula scars of posterior pole (postinflammatory) (post-traumatic)			H31.01*	Macula scars of posterior pole (postinflammatory) (post-traumatic)			H31.01*	Macula scars of posterior pole (postinflammatory) (post-traumatic)			H31.01*	Macula scars of posterior pole (postinflammatory) (post-traumatic)			H31.01*	Macula scars of posterior pole (postinflammatory) (post-traumatic)			H31.01*	Macula scars of posterior pole (postinflammatory) (post-traumatic)			H31.01*	Macula scars of posterior pole (postinflammatory) (post-traumatic)			H31.01*	Macula scars of posterior pole (postinflammatory) (post-traumatic)			H31.01*	Macula scars of posterior pole (postinflammatory) (post-traumatic)			H31.01*	Macula scars of posterior pole (postinflammatory) (post-traumatic)			H31.01*	Macula scars of posterior pole (postinflammatory) (post-traumatic)			H31.01*	Macula scars of posterior pole (postinflammatory) (post-traumatic)			H31.01*	Macula scars of posterior pole (postinflammatory) (post-traumatic)			H31.01*	Macula scars of posterior pole (postinflammatory) (post-traumatic)			H31.01*	Macula scars of posterior pole (postinflammatory) (post-traumatic)			H31.01*	Macula scars of posterior pole (postinflammatory) (post-traumatic)			H31.01*	Macula scars of posterior pole (postinflammatory) (post-traumatic)			H31.01*	Macula scars of posterior pole (postinflammatory) (post-traumatic)			H31.01*	Macula scars of posterior pole (postinflammatory) (post-traumatic)			H31.01*	Macula scars of posterior pole (postinflammatory) (post-traumatic)			H31.01*	Macula scars of posterior pole (postinflammatory) (post-traumatic)			H31.01*	Macula scars of posterior pole (postinflammatory) (post-traumatic)			H31.01*	Macula scars of posterior pole (postinflammatory) (post-traumatic)			H31.01*	Macula scars of posterior pole (postinflammatory) (post-traumatic)			H31.01*	Macula scars of posterior pole (postinflammatory) (post-traumatic)			H31.01*	Macula scars of posterior pole (postinflammatory) (post-traumatic)			H31.01*	Macula scars of posterior pole (postinflammatory) (post-traumatic)			H31.01*	Macula scars of posterior pole (postinflammatory) (post-traumatic)			H31.01*	Macula scars of posterior pole (postinflammatory) (post-traumatic)			H31.01*	Macula scars of posterior pole (postinflammatory) (post-traumatic)			H31.01*	Macula scars of posterior pole (postinflammatory) (post-traumatic)			H31.01*	Macula scars of posterior pole (postinflammatory) (post-traumatic)			H31.01*	Macula scars of posterior pole (postinflammatory) (post-traumatic)			H31.01*	Macula scars of posterior pole (postinflammatory) (post-traumatic)			H31.01*	Macula scars of posterior pole (postinflammatory) (post-traumatic)			H31.01*	Macula scars of posterior pole (postinflammatory) (post-traumatic)			H31.01*	Macula scars of posterior pole (postinflammatory) (post-traumatic)			H31.01*	Macula scars of posterior pole (postinflammatory) (post-traumatic)			H31.01*	Macula scars of posterior pole (postinflammatory) (post-traumatic)			H31.01*	Macula scars of posterior pole (postinflammatory) (post-traumatic)			H31.01*	Macula scars of posterior pole (postinflammatory) (post-traumatic)			H31.01*	Macula scars of posterior pole (postinflammatory) (post-traumatic)			H31.01*	Macula scars of posterior pole (postinflammatory) (post-traumatic)			H31.01*	Macula scars of posterior pole (postinflammatory) (post-traumatic)			H31.01*	Macula scars of posterior pole (postinflammatory) (post-traumatic)			H31.01*	Macula scars of posterior pole (postinflammatory) (post-traumatic)			H31.01*	Macula scars of posterior pole (postinflammatory) (post-traumatic)			H31.01*	Macula scars of posterior pole (postinflammatory) (post-traumatic)			H31.01*	Macula scars of posterior pole (postinflammatory) (post-traumatic)			H31.01*	Macula scars of posterior pole (postinflammatory) (post-traumatic)			H31.01*	Macula scars of posterior pole (postinflammatory) (post-traumatic)			H31.01*	Macula scars of posterior pole (postinflammatory) (post-traumatic)			H31.01*	Macula scars of posterior pole (postinflammatory) (post-traumatic)			H31.01*	Macula scars of posterior pole (postinflammatory) (post-traumatic)			H31.01*	Macula scars of posterior pole (postinflammatory) (post-traumatic)			H31.01*	Macula scars of posterior pole (postinflammatory) (post-traumatic)			H31.01*	Macula scars of posterior pole (postinflammatory) (post-traumatic)			H31.01*	Macula scars of posterior pole (postinflammatory) (post-traumatic)			H31.01*	Macula scars of posterior pole (postinflammatory) (post-traumatic)			H31.01*	Macula scars of posterior pole (postinflammatory) (post-traumatic)			H31.01*	Macula scars of posterior pole (postinflammatory) (post-traumatic)			H31.01*	Macula scars of posterior pole (postinflammatory) (post-traumatic)			H31.01*	Macula scars of posterior pole (postinflammatory) (post-traumatic)			H31.01*	Macula scars of posterior pole (postinflammatory) (post-traumatic)			H31.01*	Macula scars of posterior pole (postinflammatory) (post-traumatic)			H31.01*	Macula scars of posterior pole (postinflammatory) (post-traumatic)			H31.01*	Macula scars of posterior pole (postinflammatory) (post-traumatic)			H31.01*	Macula scars of posterior pole (postinflammatory) (post-traumatic)			H31.01*	Macula scars of posterior pole (postinflammatory) (post-traumatic)			H31.01*	Macula scars of posterior pole (postinflammatory) (post-traumatic)			H31.01*	Macula scars of posterior pole (postinflammatory) (post-traumatic)			H31.01*	Macula scars of posterior pole (postinflammatory) (post-traumatic)			H31.01*	Macula scars of posterior pole (postinflammatory) (post-traumatic)			H31.01*	Macula scars of posterior pole (postinflammatory) (post-traumatic)			H31.01*	Macula scars of posterior pole (postinflammatory) (post-traumatic)			H31.01*	Macula scars of posterior pole (postinflammatory) (post-traumatic)			H31.01*	Macula scars of posterior pole (postinflammatory) (post-traumatic)			H31.01*	Macula scars of posterior pole (postinflammatory) (post-traumatic)			H31.01*	Macula scars of posterior pole (postinflammatory) (post-traumatic)			H31.01*	Macula scars of posterior pole (postinflammatory) (post-traumatic)			H31.01*	Macula scars of posterior pole (postinflammatory) (post-traumatic)			H31.01*	Macula scars of posterior pole (postinflammatory) (post-traumatic)			H31.01*	Macula scars of posterior pole (postinflammatory) (post-traumatic)			H31.01*	Macula scars of posterior pole (postinflammatory) (post-traumatic)			H31.01*	Macula scars of posterior pole (postinflammatory) (post-traumatic)			H31.01*	Macula scars of posterior pole (postinflammatory) (post-traumatic)			H31.01*	Macula scars of posterior pole (postinflammatory) (post-traumatic)			H31.01*	Macula scars of posterior pole (postinflammatory) (post-traumatic)			H31.01*	Macula scars of posterior pole (postinflammatory) (post-traumatic)			H31.01*	Macula scars of posterior pole (postinflammatory) (post-traumatic)			H31.01*	Macula scars of posterior pole (postinflammatory) (post-traumatic)			H31.01*	Macula scars of posterior pole (postinflammatory) (post-traumatic)			H31.01*	Macula scars of posterior pole (postinflammatory) (post-traumatic)			H31.01*	Macula scars of posterior pole (postinflammatory) (post-traumatic)			H31.01*	Macula scars of posterior pole (postinflammatory) (post-traumatic)			H31.01*	Macula scars of posterior pole (postinflammatory) (post-traumatic)			H31.01*	Macula scars of posterior pole (postinflammatory) (post-traumatic)			H31.01*	Macula scars of posterior pole (postinflammatory) (post-traumatic)			H31.01*	Macula scars of posterior pole (postinflammatory) (post-traumatic)			H31.01*	Macula scars of posterior pole (postinflammatory) (post-traumatic)			H31.01*	Macula scars of posterior pole (postinflammatory) (post-traumatic)			H31.01*	Macula scars of posterior pole (postinflammatory) (post-traumatic)			H31.01*	Macula scars of posterior pole (postinflammatory) (post-traumatic)			H31.01*	Macula scars of posterior pole (postinflammatory) (post-traumatic)			H31.01*	Macula scars of posterior pole (postinflammatory) (post-traumatic)			H31.01*	Macula scars of posterior pole (postinflammatory) (post-traumatic)			H31.01*	Macula scars of posterior pole (postinflammatory) (post-traumatic)			H31.01*	Macula scars of posterior pole (postinflammatory) (post-traumatic)			H31.01*	Macula scars of posterior pole (postinflammatory) (post-traumatic)			H31.01*	Macula scars of posterior pole (postinflammatory) (post-traumatic)			H31.01*	Macula scars of posterior pole (postinflammatory) (post-traumatic)			H31.01*	Macula scars of posterior pole (postinflammatory) (post-traumatic)			H31.01*	Macula scars of posterior pole (postinflammatory) (post-traumatic)			H31.01*	Macula scars of posterior pole (postinflammatory) (post-traumatic)			H31.01*	Macula scars of posterior pole (postinflammatory) (post-traumatic)			H31.01*	Macula scars of posterior pole (postinflammatory) (post-traumatic)			H31.01*	Macula scars of posterior pole (postinflammatory) (post-traumatic)			H31.01*	Macula scars of posterior pole (postinflammatory) (post-traumatic)			H31.01*	Macula scars of posterior pole (postinflammatory) (post-traumatic)			H31.01*	Macula scars of posterior pole (postinflammatory) (post-traumatic)			H31.01*	Macula scars of posterior pole (postinflammatory) (post-traumatic)			H31.01*	Macula scars of posterior pole (postinflammatory) (post-traumatic)			H31.01*	Macula scars of posterior pole (postinflammatory) (post-traumatic)			H31.01*	Macula scars of posterior pole (postinflammatory) (post-traumatic)			H31.01*	Macula scars of posterior pole (postinflammatory) (post-traumatic)			H31.01*	Macula scars of posterior pole (postinflammatory) (post-traumatic)			H31.01*	Macula scars of posterior pole (postinflammatory) (post-traumatic)			H31.01*	Macula scars of posterior pole (postinflammatory) (post-traumatic)			H31.01*	Macula scars of posterior pole (postinflammatory) (post-traumatic)			H31.01*	Macula scars of posterior pole (postinflammatory) (post-traumatic)			H31.01*	Macula scars of posterior pole (postinflammatory) (post-traumatic)			H31.01*	Macula scars of posterior pole (postinflammatory) (post-traumatic)			H31.01*	Macula scars of posterior pole (postinflammatory) (post-traumatic)			H31.01*	Macula scars of posterior pole (postinflammatory) (post-traumatic)			H31.01*	Macula scars of posterior pole (postinflammatory) (post-traumatic)			H31.01*	Macula scars of posterior pole (postinflammatory) (post-traumatic)			H31.01*	Macula scars of posterior pole (postinflammatory) (post-traumatic)			H31.01*	Macula scars of posterior pole (postinflammatory) (post-traumatic)			H31.01*	Macula scars of posterior pole (postinflammatory) (post-traumatic)			H31.01*	Macula scars of posterior pole (postinflammatory) (post-traumatic)			H31.01*	Macula scars of posterior pole (postinflammatory) (post-traumatic)			H31.01*	Macula scars of posterior pole (postinflammatory) (post-traumatic)			H31.01*	Macula scars of posterior pole (postinflammatory) (post-traumatic)			H31.01*	Macula scars of posterior pole (postinflammatory) (post-traumatic)			H31.01*	Macula scars of posterior pole (postinflammatory) (post-traumatic)			H31.01*	Macula scars of posterior pole (postinflammatory) (post-traumatic)			H31.01*	Macula scars of posterior pole (postinflammatory) (post-traumatic)			H31.01*	Macula scars of posterior pole (postinflammatory) (post-traumatic)			H31.01*	Macula scars of posterior pole (postinflammatory) (post-traumatic)			H31.01*	Macula scars of posterior pole (postinflammatory) (post-traumatic)			H31.01*	Macula scars of posterior pole (postinflammatory) (post-traumatic)			H31.01*	Macula scars of posterior pole (postinflammatory) (post-traumatic)			H31.01*	Macula scars of posterior pole (postinflammatory) (post-traumatic)			H31.01*	Macula scars of posterior pole (postinflammatory) (post-traumatic)			H31.01*	Macula scars of posterior pole (postinflammatory) (post-traumatic)			H31.01*	Macula scars of posterior pole (postinflammatory) (post-traumatic)			H31.01*	Macula scars of posterior pole (postinflammatory) (post-traumatic)			H31.01*	Macula scars of posterior pole (postinflammatory) (post-traumatic)			H31.01*	Macula scars of posterior pole (postinflammatory) (post-traumatic)			H31.01*	Macula scars of posterior pole (postinflammatory) (post-traumatic)			H31.01*	Macula scars of posterior pole (postinflammatory) (post-traumatic)			H31.01*	Macula scars of posterior pole (postinflammatory) (post-traumatic)			H31.01*	Macula scars of posterior pole (postinflammatory) (post-traumatic)			H31.01*	Macula scars of posterior pole (postinflammatory) (post-traumatic)			H31.01*	Macula scars of posterior pole (postinflammatory) (post-traumatic)			H31.01*	Macula scars of posterior pole (postinflammatory) (post-traumatic)			H31.01*	Macula scars of posterior pole (postinflammatory) (post-traumatic)			H31.01*	Macula scars of posterior pole (postinflammatory) (post-traumatic)			H31.01*	Macula scars of posterior pole (postinflammatory) (post-traumatic)			H31.01*	Macula scars of posterior pole (postinflammatory) (post-traumatic)			H31.01*	Macula scars of posterior pole (postinflammatory) (post-traumatic)			H31.01*	Macula scars of posterior pole (postinflammatory) (post-traumatic)			H31.01*	Macula scars of posterior pole (postinflammatory) (post-traumatic)			H31.01*	Macula scars of posterior pole (postinflammatory) (post-traumatic)			H31.01*	Macula scars of posterior pole (postinflammatory) (post-traumatic)			H31.01*	Macula scars of posterior pole (postinflammatory) (post-traumatic)			H31.01*	Macula scars of posterior pole (postinflammatory) (post-traumatic)			H31.01*	Macula scars of posterior pole (postinflammatory) (post-traumatic)			H31.01*	Macula scars of posterior pole (postinflammatory) (post-traumatic)			H31.01*	Macula scars of posterior pole (postinflammatory) (post-traumatic)			H31.01*	Macula scars of posterior pole (postinflammatory) (post-traumatic)			H31.01*	Macula scars of posterior pole (postinflammatory) (post-traumatic)			H31.01*	Macula scars of posterior pole (postinflammatory) (post-traumatic)			H31.01*	Macula scars of posterior pole (postinflammatory) (post-traumatic)			H31.01*	Macula scars of posterior pole (postinflammatory) (post-traumatic)			H31.01*	Macula scars of posterior pole (postinflammatory) (post-traumatic)			H31.01*	Macula scars of posterior pole (postinflammatory) (post-traumatic)			H31.01*	Macula scars of posterior pole (postinflammatory) (post-traumatic)			H31.01*	Macula scars of posterior pole (postinflammatory) (post-traumatic)			H31.01*	Macula scars of posterior pole (postinflammatory) (post-traumatic)			H31.01*	Macula scars of posterior pole (postinflammatory) (post-traumatic)			H31.01*	Macula scars of posterior pole (postinflammatory) (post-traumatic)			H31.01*	Macula scars of posterior pole (postinflammatory) (post-traumatic)			H31.01*	Macula scars of posterior pole (postinflammatory) (post-traumatic)			H31.01*	Macula scars of posterior pole (postinflammatory) (post-traumatic)			H31.01*	Macula scars of posterior pole (postinflammatory) (post-traumatic)			H31.01*	Macula scars of posterior pole (postinflammatory) (post-traumatic)			H31.01*	Macula scars of posterior pole (postinflammatory) (post-traumatic)			H31.01*	Macula scars of posterior pole (postinflammatory) (post-traumatic)			H31.01*	Macula scars of posterior pole (postinflammatory) (post-traumatic)			H31.01*	Macula scars of posterior pole (postinflammatory) (post-traumatic)			H31.01*	Macula scars of posterior pole (postinflammatory) (post-traumatic)			H31.01*	Macula scars of posterior pole (postinflammatory) (post-traumatic)			H31.01*	Macula scars of posterior pole (postinflammatory) (post-traumatic)			H31.01*	Macula scars of posterior pole (postinflammatory) (post-traumatic)			H31.01*	Macula scars of posterior pole (postinflammatory) (post-traumatic)			H31.01*	Macula scars of posterior pole (postinflammatory) (post-traumatic)			H31.01*	Macula scars of posterior pole (postinflammatory) (post-traumatic)			H31.01*	Macula scars of posterior pole (postinflammatory) (post-traumatic)			H31.01*	Macula scars of posterior pole (postinflammatory) (post-traumatic)			H31.01*	Macula scars of posterior pole (postinflammatory) (post-traumatic)			H31.01*	Macula scars of posterior pole (postinflammatory) (post-traumatic)			H31.01*	Macula scars of posterior pole (postinflammatory) (post-traumatic)			H31.01*	Macula scars of posterior pole (postinflammatory) (post-traumatic)			H31.01*	Macula scars of posterior pole (postinflammatory) (post-traumatic)			H31.01*	Macula scars of posterior pole (postinflammatory) (post-traumatic)			H31.01*	Macula scars of posterior pole (postinflammatory) (post-traumatic)			H31.01*	Macula scars of posterior pole (postinflammatory) (post-traumatic)			H31.01*	Macula scars of posterior pole (postinflammatory) (post-traumatic)			H31.01*	Macula scars of posterior pole (postinflammatory) (post-traumatic)			H31.01*	Macula scars of posterior pole (postinflammatory) (post-traumatic)			H31.01*	Macula scars of posterior pole (postinflammatory) (post-traumatic)			H31.01*	Macula scars of posterior pole (postinflammatory) (post-traumatic)			H31.01*	Macula scars of posterior pole (postinflammatory) (post-traumatic)			H31.01*	Macula scars of posterior pole (postinflammatory) (post-traumatic)			H31.01*	Macula scars of posterior pole (postinflammatory) (post-traumatic)			H31.01*	Macula scars of posterior pole (postinflammatory) (post-traumatic)			H31.01*	Macula scars of posterior pole (postinflammatory) (post-traumatic)			H31.01*	Macula scars of posterior pole (postinflammatory) (post-traumatic)			H31.01*	Macula scars of posterior pole (postinflammatory) (post-traumatic)			H31.01*	Macula scars of posterior pole (postinflammatory) (post-traumatic)			H31.01*	Macula scars of posterior pole (postinflammatory) (post-traumatic)			H31.01*	Macula scars of posterior pole (postinflammatory) (post-traumatic)			H31.01*	Macula scars of posterior pole (postinflammatory) (post-traumatic)			H31.01*	Macula scars of posterior pole (postinflammatory) (post-traumatic)			H31.01*	Macula scars of posterior pole (postinflammatory) (post-traumatic)			H31.01*	Macula scars of posterior pole (postinflammatory) (post-traumatic)			H31.01*	Macula scars of posterior pole (postinflammatory) (post-traumatic)			H31.01*	Macula scars of posterior pole (postinflammatory) (post-traumatic)			H31.01*	Macula scars of posterior pole (postinflammatory) (post-traumatic)			H31.01*	Macula scars of posterior pole (postinflammatory) (post-traumatic)			H31.01*	Macula scars of posterior pole (postinflammatory) (post-traumatic)			H31.01*	Macula scars of posterior pole (postinflammatory) (post-traumatic)			H31.01*	Macula scars of posterior pole (postinflammatory) (post-traumatic)			H31.01*	Macula scars of posterior pole (postinflammatory) (post-traumatic)			H31.01*	Macula scars of posterior pole (postinflammatory) (post-traumatic)			H31.01*	Macula scars of posterior pole (postinflammatory) (post-traumatic)			H31.01*	Macula scars of posterior pole (postinflammatory) (post-traumatic)			H31.01*	Macula scars of posterior pole (postinflammatory) (post-traumatic)			H31.01*	Macula scars of posterior pole (postinflammatory) (post-traumatic)			H31.01*	Macula scars of posterior pole (postinflammatory) (post-traumatic)			H31.01*	Macula scars of posterior pole (postinflammatory) (post-traumatic)			H31.01*	Macula scars of posterior pole (postinflammatory) (post-traumatic)			H31.01*	Macula scars of posterior pole (postinflammatory) (post-traumatic)			H31.01*	Macula scars of posterior pole (postinflammatory) (post-traumatic)			H31.01*	Macula scars of posterior pole (postinflammatory) (post-traumatic)			H31.01*	Macula scars of posterior pole (postinflammatory) (post-traumatic)			H31.01*	Macula scars of posterior pole (postinflammatory) (post-traumatic)			H31.01*	Macula scars of posterior pole (postinflammatory) (post-traumatic)			H31.01*	Macula scars of posterior pole (postinflammatory) (post-traumatic)			H31.01*	Macula scars of posterior pole (postinflammatory) (post-traumatic)			H31.01*	Macula scars of posterior pole (postinflammatory) (post-traumatic)			H31.01*	Macula scars of posterior pole (postinflammatory) (post-traumatic)			H31.01*	Macula scars of posterior pole (postinflammatory) (post-traumatic)			H31.01*	Macula scars of posterior pole (postinflammatory) (post-traumatic)			H31.01*	Macula scars of posterior pole (postinflammatory) (post-traumatic)			H31.01*	Macula scars of posterior pole (postinflammatory) (post-traumatic)			H31.01*	Macula scars of posterior pole (postinflammatory) (post-traumatic)			H31.01*	Macula scars of posterior pole (postinflammatory) (post-traumatic)			H31.01*	Macula scars of posterior pole (postinflammatory) (post-traumatic)			H31.01*	Macula scars of posterior pole (postinflammatory) (post-traumatic)			H31.01*	Macula scars of posterior pole (postinflammatory) (post-traumatic)			H31.01*	Macula scars of posterior pole (postinflammatory) (post-traumatic)			H31.01*	Macula scars of posterior pole (postinflammatory) (post-traumatic)			H31.01*	Macula scars of posterior pole (postinflammatory) (post-traumatic)			H31.01*	Macula scars of posterior pole (postinflammatory) (post-traumatic)			H31.01*	Macula scars of posterior pole (postinflammatory) (post-traumatic)			H31.01*	Macula scars of posterior pole (postinflammatory) (post-traumatic)			H31.01*	Macula scars of posterior pole (postinflammatory) (post-traumatic)			H31.01*	Macula scars of posterior pole (postinflammatory) (post-traumatic)			H31.01*	Macula scars of posterior pole (postinflammatory) (post-traumatic)			H31.01*	Macula scars of posterior pole (postinflammatory) (post-traumatic)			H31.01*	Macula scars of posterior pole (postinflammatory) (post-traumatic)			H31.01*	Macula scars of posterior pole (postinflammatory) (post-traumatic)			H31.01*	Macula scars of posterior pole (postinflammatory) (post-traumatic)			H31.01*	Macula scars of posterior pole (postinflammatory) (post-traumatic)			H31.01*	Macula scars of posterior pole (postinflammatory) (post-traumatic)			H31.01*	Macula scars of posterior pole (postinflammatory) (post-traumatic)			H31.01*	Macula scars of posterior pole (postinflammatory) (post-traumatic)			H31.01*	Macula scars of posterior pole (postinflammatory) (post-traumatic)			H31.01*	Macula scars of posterior pole (postinflammatory) (post-traumatic)			H31.01*	Macula scars of posterior pole (postinflammatory) (post-traumatic)			H31.01*	Macula scars of posterior pole (postinflammatory) (post-traumatic)			H31.01*	Macula scars of posterior pole (postinflammatory) (post-traumatic)			H31.01*	Macula scars of posterior pole (postinflammatory) (post-traumatic)			H31.01*	Macula scars of posterior pole (postinflammatory) (post-traumatic)			H31.01*	Macula scars of posterior pole (postinflammatory) (post-traumatic)			H31.01*	Macula scars of posterior pole (postinflammatory) (post-traumatic)			H31.01*	Macula scars of posterior pole (postinflammatory) (post-traumatic)			H31.01*	Macula scars of posterior pole (postinflammatory) (post-traumatic)			H31.01*	Macula scars of posterior pole (postinflammatory) (post-traumatic)			H31.01*	Macula scars of posterior pole (postinflammatory) (post-traumatic)			H31.01*	Macula scars of posterior pole (postinflammatory) (post-traumatic)			H31.01*	Macula scars of posterior pole (postinflammatory) (post-traumatic)			H31.01*	Macula scars of posterior pole (postinflammatory) (post-traumatic)			H31.01*	Macula scars of posterior pole (postinflammatory) (post-traumatic)			H31.01*	Macula scars of posterior pole (postinflammatory) (post-traumatic)			H31.01*	Macula scars of posterior pole (postinflammatory) (post-traumatic)			H31.01*	Macula scars of posterior pole (postinflammatory) (post-traumatic)			H31.01*	Macula scars of posterior pole (postinflammatory) (post-traumatic)			H31.01*	Macula scars of posterior pole (postinflammatory) (post-traumatic)			H31.01*	Macula scars of posterior pole (postinflammatory) (post-traumatic)			H31.01*	Macula scars of posterior pole (postinflammatory) (post-traumatic)			H31.01*	Macula scars of posterior pole (postinflammatory) (post-traumatic)			H31.01*	Macula scars of posterior pole (postinflammatory) (post-traumatic)			H31.01*	Macula scars of posterior pole (postinflammatory) (post-traumatic)			H31.01*	Macula scars of posterior pole (postinflammatory) (post-traumatic)			H31.01*	Macula scars of posterior pole (postinflammatory) (post-traumatic)			H31.01*	Macula scars of posterior pole (postinflammatory) (post-traumatic)			H31.01*	Macula scars of posterior pole (postinflammatory) (post-traumatic)			H31.01*	Macula scars of posterior pole (postinflammatory) (post-traumatic)			H31.01*	Macula scars of posterior pole (postinflammatory) (post-traumatic)			H31.01*	Macula scars of posterior pole (postinflammatory) (post-traumatic)			H31.01*	Macula scars of posterior pole (postinflammatory) (post-traumatic)			H31.01*	Macula scars of posterior pole (postinflammatory) (post-traumatic)			H31.01*	Macula scars of posterior pole (postinflammatory) (post-traumatic)			H31.01*	Macula scars of posterior pole (postinflammatory) (post-traumatic)			H31.01*	Macula scars of posterior pole (postinflammatory) (post-traumatic)			H31.01*	Macula scars of posterior pole (postinflammatory) (post-traumatic)			H31.01*	Macula scars of posterior pole (postinflammatory) (post-traumatic)			H31.01*	Macula scars of posterior pole (postinflammatory) (post-traumatic)			H31.01*	Macula scars of posterior pole (postinflammatory) (post-traumatic)			H31.01*	Macula scars of posterior pole (postinflammatory) (post-traumatic)			H31.01*	Macula scars of posterior pole (postinflammatory) (post-traumatic)			H31.01*	Macula scars of posterior pole (postinflammatory) (post-traumatic)			H31.01*	Macula scars of posterior pole (postinflammatory) (post-traumatic)			H31.01*	Macula scars of posterior pole (postinflammatory) (post-traumatic)			H31.01*	Macula scars of posterior pole (postinflammatory) (post-traumatic)			H31.01*	Macula scars of posterior pole (postinflammatory) (post-traumatic)			H31.01*	Macula scars of posterior pole (postinflammatory) (post-traumatic)			H31.01*	Macula scars of posterior pole (postinflammatory) (post-traumatic)			H31.01*	Macula scars of posterior pole (postinflammatory) (post-traumatic)			H31.01*	Macula scars of posterior pole (postinflammatory) (post-traumatic)			H31.01*	Macula scars of posterior pole (postinflammatory) (post-traumatic)			H31.01*	Macula scars of posterior pole (postinflammatory) (post-traumatic)			H31.01*	Macula scars of posterior pole (postinflammatory) (post-traumatic)			H31.01*	Macula scars of posterior pole (postinflammatory) (post-traumatic)			H31.01*	Macula scars of posterior pole (postinflammatory) (post-traumatic)			H31.01*	Macula scars of posterior pole (postinflammatory) (post-traumatic)			H31.01*	Macula scars of posterior pole (postinflammatory) (post-traumatic)			H31.01*	Macula scars of posterior pole (postinflammatory) (post-traumatic)			H31.01*	Macula scars of posterior pole (postinflammatory) (post-traumatic)			H31.01*	Macula scars of posterior pole (postinflammatory) (post-traumatic)			H31.01*	Macula scars of posterior pole (postinflammatory) (post-traumatic)			H31.01*	Macula scars of posterior pole (postinflammatory) (post-traumatic)			H31.01*	Macula scars of posterior pole (postinflammatory) (post-traumatic)			H31.01*	Macula scars of posterior pole (postinflammatory) (post-traumatic)			H31.01*	Macula scars of posterior pole (postinflammatory) (post-traumatic)			H31.01*	Macula scars of posterior pole (postinflammatory) (post-traumatic)			H31.01*	Macula scars of posterior pole (postinflammatory) (post-traumatic)			H31.01*	Macula scars of posterior pole (postinflammatory) (post-traumatic)			H31.01*	Macula scars of posterior pole (postinflammatory) (post-traumatic)			H31.01*	Macula scars of posterior pole (postinflammatory) (post-traumatic)			H31.01*	Macula scars of posterior pole (postinflammatory) (post-traumatic)			H31.01*	Macula scars of posterior pole (postinflammatory) (post-traumatic)			H31.01*	Macula scars of posterior pole (postinflammatory) (post-traumatic)			H31.01*	Macula scars of posterior pole (postinflammatory) (post-traumatic)			H31.01*	Macula scars of posterior pole (postinflammatory) (post-traumatic)			H31.01*	Macula scars of posterior pole (postinflammatory) (post-traumatic)			H31.01*	Macula scars of posterior pole (postinflammatory) (post-traumatic)			H31.01*	Macula scars of posterior pole (postinflammatory) (post-traumatic)			H31.01*	Macula scars of posterior pole (postinflammatory) (post-traumatic)			H31.01*	Macula scars of posterior pole (postinflammatory) (post-traumatic)			H31.01*	Macula scars of posterior pole (postinflammatory) (post-traumatic)			H31.01*	Macula scars of posterior pole (postinflammatory) (post-traumatic)			H31.01*	Macula scars of posterior pole (postinflammatory) (post-traumatic)			H31.01*	Macula scars of posterior pole (postinflammatory) (post-traumatic)			H31.01*	Macula scars of posterior pole (postinflammatory) (post-traumatic)			H31.01*	Macula scars of posterior pole (postinflammatory) (post-traumatic)			H31.01*	Macula scars of posterior pole (postinflammatory) (post-traumatic)			H31.01*	Macula scars of posterior pole (postinflammatory) (post-traumatic)			H31.01*	Macula scars of posterior pole (postinflammatory) (post-traumatic)			H31.01*	Macula scars of posterior pole (postinflammatory) (post-traumatic)			H31.01*	Macula scars of posterior pole (postinflammatory) (post-traumatic)			H31.01*	Macula scars of posterior pole (postinflammatory) (post-traumatic)			H31.01*	Macula scars of posterior pole (postinflammatory) (post-traumatic)			H31.01*	Macula scars of posterior pole (postinflammatory) (post-traumatic)			H31.01*	Macula scars of posterior pole (postinflammatory) (post-traumatic)			H31.01*	Macula scars of posterior pole (postinflammatory) (post-traumatic)			H31.01*	Macula scars of posterior pole (postinflammatory) (post-traumatic)			H31.01*	Macula scars of posterior pole (postinflammatory) (post-traumatic)			H31.01*	Macula scars of posterior pole (postinflammatory) (post-traumatic)			H31.01*	Macula scars of posterior pole (postinflammatory) (post-traumatic)			H31.01*	Macula scars of posterior pole (postinflammatory) (post-traumatic)			H31.01*	Macula scars of posterior pole (postinflammatory) (post-traumatic)			H31.01*	Macula scars of posterior pole (postinflammatory) (post-traumatic)			H31.01*	Macula scars of posterior pole (postinflammatory) (post-traumatic)			H31.01*	Macula scars of posterior pole (postinflammatory) (post-traumatic)			H31.01*	Macula scars of posterior pole (postinflammatory) (post-traumatic)			H31.01*	Macula scars of posterior pole (postinflammatory) (post-traumatic)			H31.01*	Macula scars of posterior pole (postinflammatory) (post-traumatic)			H31.01*	Macula scars of posterior pole (postinflammatory) (post-traumatic)			H31.01*	Macula scars of posterior pole (postinflammatory) (post-traumatic)			H31.01*	Macula scars of posterior pole (postinflammatory) (post-traumatic)			H31.01*	Macula scars of posterior pole (postinflammatory) (post-traumatic)			H31.01*	Macula scars of posterior pole (postinflammatory) (post-traumatic)			H31.01*	Macula scars of posterior pole (postinflammatory) (post-traumatic)			H31.01*	Macula scars of posterior pole (postinflammatory) (post-traumatic)			H31.01*	Macula scars of posterior pole (postinflammatory) (post-traumatic)			H31.01*	Macula scars of posterior pole (postinflammatory) (post-traumatic)			H31.01*	Macula scars of posterior pole (postinflammatory) (post-traumatic)			H31.01*	Macula scars of posterior pole (postinflammatory) (post-traumatic)			H31.01*	Macula scars of posterior pole (postinflammatory) (post-traumatic)			H31.01*	Macula scars of posterior pole (postinflammatory) (post-traumatic)			H31.01*	Macula scars of posterior pole (postinflammatory) (post-traumatic)			H31.01*	Macula scars of posterior pole (postinflammatory) (post-traumatic)			H31.01*	Macula scars of posterior pole (postinflammatory) (post-traumatic)			H31.01*	Macula scars of posterior pole (postinflammatory) (post-traumatic)			H31.01*	Macula scars of posterior pole (postinflammatory) (post-traumatic)			H31.01*	Macula scars of posterior pole (postinflammatory) (post-traumatic)			H31.01*	Macula scars of posterior pole (postinflammatory) (post-traumatic)			H31.01*	Macula scars of posterior pole (postinflammatory) (post-traumatic)			H31.01*	Macula scars of posterior pole (postinflammatory) (post-traumatic)			H31.01*	Macula scars of posterior pole (postinflammatory) (post-traumatic)			H31.01*	Macula scars of posterior pole (postinflammatory) (post-traumatic)			H31.01*	Macula scars of posterior pole (postinflammatory) (post-traumatic)			H31.01*	Macula scars of posterior pole (postinflammatory) (post-traumatic)			H31.01*	Macula scars of posterior pole (postinflammatory) (post-traumatic)			H31.01*	Macula scars of posterior pole (postinflammatory) (post-traumatic)			H31.01*	Macula scars of posterior pole (postinflammatory) (post-traumatic)			H31.01*	Macula scars of posterior pole (postinflammatory) (post-traumatic)			H31.01*	Macula scars of posterior pole (postinflammatory) (post-traumatic)			H31.01*	Macula scars of posterior pole (postinflammatory) (post-traumatic)			H31.01*	Macula scars of posterior pole (postinflammatory) (post-traumatic)			H31.01*	Macula scars of posterior pole (postinflammatory) (post-traumatic)			H31.01*	Macula scars of posterior pole (postinflammatory) (post-traumatic)			H31.01*	Macula scars of posterior pole (postinflammatory) (post-traumatic)			H31.01*	Macula scars of posterior pole (postinflammatory) (post-traumatic)			H31.01*	Macula scars of posterior pole (postinflammatory) (post-traumatic)			H31.01*	Macula scars of posterior pole (postinflammatory) (post-traumatic)			H31.01*	Macula scars of posterior pole (postinflammatory) (post-traumatic)			H31.01*	Macula scars of posterior pole (postinflammatory) (post-traumatic)			H31.01*	Macula scars of posterior pole (postinflammatory) (post-traumatic)			H31.01*	Macula scars of posterior pole (postinflammatory) (post-traumatic)			H31.01*	Macula scars of posterior pole (postinflammatory) (post-traumatic)			H31.01*	Macula scars of posterior pole (postinflammatory) (post-traumatic)			H31.01*	Macula scars of posterior pole (postinflammatory) (post-traumatic)			H31.01*	Macula scars of posterior pole (postinflammatory) (post-traumatic)			H31.01*	Macula scars of posterior pole (postinflammatory) (post-traumatic)			H31.01*	Macula scars of posterior pole (postinflammatory) (post-traumatic)			H31.01*	Macula scars of posterior pole (postinflammatory) (post-traumatic)			H31.01*	Macula scars of posterior pole (postinflammatory) (post-traumatic)			H31.01*	Macula scars of posterior pole (postinflammatory) (post-traumatic)			H31.01*	Macula scars of posterior pole (postinflammatory) (post-traumatic)			H31.01*	Macula scars of posterior pole (postinflammatory) (post-traumatic)			H31.01*	Macula scars of posterior pole (postinflammatory) (post-traumatic)			H31.01*	Macula scars of posterior pole (postinflammatory) (post-traumatic)			H31.01*	Macula scars of posterior pole (postinflammatory) (post-traumatic)			H31.01*	Macula scars of posterior pole (postinflammatory) (post-traumatic)			H31.01*	Macula scars of posterior pole (postinflammatory) (post-traumatic)			H31.01*	Macula scars of posterior pole (postinflammatory) (post-traumatic)			H31.01*	Macula scars of posterior pole (postinflammatory) (post-traumatic)			H31.01*	Macula scars of posterior pole (postinflammatory) (post-traumatic)			H31.01*	Macula scars of posterior pole (postinflammatory) (post-traumatic)			H31.01*	Macula scars of posterior pole (postinflammatory) (post-traumatic)			H31.01*	Macula scars of posterior pole (postinflammatory) (post-traumatic)			H31.01*	Macula scars of posterior pole (postinflammatory) (post-traumatic)			H31.01*	Macula scars of posterior pole (postinflammatory) (post-traumatic)			H31.01*	Macula scars of posterior pole (postinflammatory) (post-traumatic)			H31.01*	Macula scars of posterior pole (postinflammatory) (post-traumatic)			H31.01*	Macula scars of posterior pole (postinflammatory) (post-traumatic)			H31.01*	Macula scars of posterior pole (postinflammatory) (post-traumatic)			H31.01*	Macula scars of posterior pole (postinflammatory) (post-traumatic)			H31.01*	Macula scars of posterior pole (postinflammatory) (post-traumatic)			H31.01*	Macula scars of posterior pole (postinflammatory) (post-traumatic)			H31.01*	Macula scars of posterior pole (postinflammatory) (post-traumatic)			H31.01*	Macula scars of posterior pole (postinflammatory) (post-traumatic)			H31.01*	Macula scars of posterior pole (postinflammatory) (post-traumatic)			H31.01*	Macula scars of posterior pole (postinflammatory) (post-traumatic)			H31.01*	Macula scars of posterior pole (postinflammatory) (post-traumatic)			H31.01*	Macula scars of posterior pole (postinflammatory) (post-traumatic)			H31.01*	Macula scars of posterior pole (postinflammatory) (post-traumatic)			H31.01*	Macula scars of posterior pole (postinflammatory) (post-traumatic)			H31.01*	Macula scars of posterior pole (postinflammatory) (post-traumatic)			H31.01*	Macula scars of posterior pole (postinflammatory) (post-traumatic)			H31.01*	Macula scars of posterior pole (postinflammatory) (post-traumatic)			H31.01*	Macula scars of posterior pole (postinflammatory) (post-traumatic)			H31.01*	Macula scars of posterior pole (postinflammatory) (post-traumatic)			H31.01*	Macula scars of posterior pole (postinflammatory) (post-traumatic)			H31.01*	Macula scars of posterior pole (postinflammatory) (post-traumatic)			H31.01*	Macula scars of posterior pole (postinflammatory) (post-traumatic)			H31.01*	Macula scars of posterior pole (postinflammatory) (post-traumatic)			H31.01*	Macula scars of posterior pole (postinflammatory) (post-traumatic)			H31.01*	Macula scars of posterior pole (postinflammatory) (post-traumatic)			H31.01*	Macula scars of posterior pole (postinflammatory) (post-traumatic)			H31.01*	Macula scars of posterior pole (postinflammatory) (post-traumatic)			H31.01*	Macula scars of posterior pole (postinflammatory) (post-traumatic)			H31.01*	Macula scars of posterior pole (postinflammatory) (post-traumatic)			H31.01*	Macula scars of posterior pole (postinflammatory) (post-traumatic)			H31.01*	Macula scars of posterior pole (postinflammatory) (post-traumatic)			H31.01*	Macula scars of posterior pole (postinflammatory) (post-traumatic)			H31.01*	Macula scars of posterior pole (postinflammatory) (post-traumatic)			H31.01*	Macula scars of posterior pole (postinflammatory) (post-traumatic)			H31.01*	Macula scars of posterior pole (postinflammatory) (post-traumatic)			H31.01*	Macula scars of posterior pole (postinflammatory) (post-traumatic)			H31.01*	Macula scars of posterior pole (postinflammatory) (post-traumatic)			H31.01*	Macula scars of posterior pole (postinflammatory) (post-traumatic)			H31.01*	Macula scars of posterior pole (postinflammatory) (post-traumatic)			H31.01*	Macula scars of posterior pole (postinflammatory) (post-traumatic)			H31.01*	Macula scars of posterior pole (postinflammatory) (post-traumatic)			H31.01*	Macula scars of posterior pole (postinflammatory) (post-traumatic)			H31.01*	Macula scars of posterior pole (postinflammatory) (post-traumatic)			H31.01*	Macula scars of posterior pole (postinflammatory) (post-traumatic)			H31.01*	Macula scars of posterior pole (postinflammatory) (post-traumatic)			H31.01*	Macula scars of posterior pole (postinflammatory) (post-traumatic)			H31.01*	Macula scars of posterior pole (postinflammatory) (post-traumatic)			H31.01*	Macula scars of posterior pole (postinflammatory) (post-traumatic)			H31.01*	Macula scars of posterior pole (postinflammatory) (post-traumatic)			H31.01*	Macula scars of posterior pole (postinflammatory) (post-traumatic)			H31.01*	Macula scars of posterior pole (postinflammatory) (post-traumatic)			H31.01*	Macula scars of posterior pole (postinflammatory) (post-traumatic)			H31.01*	Macula scars of posterior pole (postinflammatory) (post-traumatic)			H31.01*	Macula scars of posterior pole (postinflammatory) (post-traumatic)			H31.01*	Macula scars of posterior pole (postinflammatory) (post-traumatic)			H31.01*	Macula scars of posterior pole (postinflammatory) (post-traumatic)			H31.01*	Macula scars of posterior pole (postinflammatory) (post-traumatic)			H31.01*	Macula scars of posterior pole (postinflammatory) (post-traumatic)			H31.01*	Macula scars of posterior pole (postinflammatory) (post-traumatic)			H31.01*	Macula scars of posterior pole (postinflammatory) (post-traumatic)			H31.01*	Macula scars of posterior pole (postinflammatory) (post-traumatic)			H31.01*	Macula scars of posterior pole (postinflammatory) (post-traumatic)			H31.01*	Macula scars of posterior pole (postinflammatory) (post-traumatic)			H31.01*	Macula scars of posterior pole (postinflammatory) (post-traumatic)			H31.01*	Macula scars of posterior pole (postinflammatory) (post-traumatic)			H31.01*	Macula scars of posterior pole (postinflammatory) (post-traumatic)			H31.01*	Macula scars of posterior pole (postinflammatory) (post-traumatic)			H31.01*	Macula scars of posterior pole (postinflammatory) (post-traumatic)			H31.01*	Macula scars of posterior pole (postinflammatory) (post-traumatic)			H31.01*	Macula scars of posterior pole (postinflammatory) (post-traumatic)			H31.01*	Macula scars of posterior pole (postinflammatory) (post-traumatic)			H31.01*	Macula scars of posterior pole (postinflammatory) (post-traumatic)			H31.01*	Macula scars of posterior pole (postinflammatory) (post-traumatic)			H31.01*	Macula scars of posterior pole (postinflammatory) (post-traumatic)			H31.01*	Macula scars of posterior pole (postinflammatory) (post-traumatic)			H31.01*	Macula scars of posterior pole (postinflammatory) (post-traumatic)			H31.01*	Macula scars of posterior pole (postinflammatory) (post-traumatic)			H31.01*	Macula scars of posterior pole (postinflammatory) (post-traumatic)			H31.01*	Macula scars of posterior pole (postinflammatory) (post-traumatic)			H31.01*	Macula scars of posterior pole (postinflammatory) (post-traumatic)			H31.01*	Macula scars of posterior pole (postinflammatory) (post-traumatic)			H31.01*	Macula scars of posterior pole (postinflammatory) (post-traumatic)			H31.01*	Macula scars of posterior pole (postinflammatory) (post-traumatic)			H31.01*	Macula scars of posterior pole (postinflammatory) (post-traumatic)			H31.01*	Macula scars of posterior pole (postinflammatory) (post-traumatic)			H31.01*	Macula scars of posterior pole (postinflammatory) (post-traumatic)			H31.01*	Macula scars of posterior pole (postinflammatory) (post-traumatic)			H31.01*	Macula scars of posterior pole (postinflammatory) (post-traumatic)			H31.01*	Macula scars of posterior pole (postinflammatory) (post-traumatic)			H31.01*	Macula scars of posterior pole (postinflammatory) (post-traumatic)			H31.01*	Macula scars of posterior pole (postinflammatory) (post-traumatic)			H31.01*	Macula scars of posterior pole (postinflammatory) (post-traumatic)			H31.01*	Macula scars of posterior pole (postinflammatory) (post-traumatic)			H31.01*	Macula scars of posterior pole (postinflammatory) (post-traumatic)			H31.01*	Macula scars of posterior pole (postinflammatory) (post-traumatic)			H31.01*	Macula scars of posterior pole (postinflammatory) (post-traumatic)			H31.01*	Macula scars of posterior pole (postinflammatory) (post-traumatic)			H31.01*	Macula scars of posterior pole (postinflammatory) (post-traumatic)			H31.01*	Macula scars of posterior pole (postinflammatory) (post-traumatic)			H31.01*	Macula scars of posterior pole (postinflammatory) (post-traumatic)			H31.01*	Macula scars of posterior pole (postinflammatory) (post-traumatic)			H31.01*	Macula scars of posterior pole (postinflammatory) (post-traumatic)			H31.01*	Macula scars of posterior pole (postinflammatory) (post-traumatic)			H31.01*	Macula scars of posterior pole (postinflammatory) (post-traumatic)			H31.01*	Macula scars of posterior pole (postinflammatory) (post-traumatic)			H31.01*	Macula scars of posterior pole (postinflammatory) (post-traumatic)			H31.01*	Macula scars of posterior pole (postinflammatory) (post-traumatic)			H31.01*	Macula scars of posterior pole (postinflammatory) (post-traumatic)			H31.01*	Macula scars of posterior pole (postinflammatory) (post-traumatic)			H31.01*	Macula scars of posterior pole (postinflammatory) (post-traumatic)			H31.01*	Macula scars of posterior pole (postinflammatory) (post-traumatic)			H31.01*	Macula scars of posterior pole (postinflammatory) (post-traumatic)			H31.01*	Macula scars of posterior pole (postinflammatory) (post-traumatic)			H31.01*	Macula scars of posterior pole (postinflammatory) (post-traumatic)			H31.01*	Macula scars of posterior pole (postinflammatory) (post-traumatic)			H31.01*	Macula scars of posterior pole (postinflammatory) (post-traumatic)			H31.01*	Macula scars of posterior pole (postinflammatory) (post-traumatic)			H31.01*	Macula scars of posterior pole (postinflammatory) (post-traumatic)			H31.01*	Macula scars of posterior pole (postinflammatory) (post-traumatic)			H31.01*	Macula scars of posterior pole (postinflammatory) (post-traumatic)			H31.01*	Macula scars of posterior pole (postinflammatory) (post-traumatic)			H31.01*	Macula scars of posterior pole (postinflammatory) (post-traumatic)			H31.01*	Macula scars of posterior pole (postinflammatory) (post-traumatic)			H31.01*	Macula scars of posterior pole (postinflammatory) (post-traumatic)			H31.01*	Macula scars of posterior pole (postinflammatory) (post-traumatic)			H31.01*	Macula scars of posterior pole (postinflammatory) (post-traumatic)			H31.01*	Macula scars of posterior pole (postinflammatory) (post-traumatic)			H31.01*	Macula scars of posterior pole (postinflammatory) (post-traumatic)			H31.01*	Macula scars of posterior pole (postinflammatory) (post-traumatic)			H31.01*	Macula scars of posterior pole (postinflammatory) (post-traumatic)			H31.01*	Macula scars of posterior pole (postinflammatory) (post-traumatic)			H31.01*	Macula scars of posterior pole (postinflammatory) (post-traumatic)			H31.01*	Macula scars of posterior pole (postinflammatory) (post-traumatic)			H31.01*	Macula scars of posterior pole (postinflammatory) (post-traumatic)			H31.01*	Macula scars of posterior pole (postinflammatory) (post-traumatic)			H31.01*	Macula scars of posterior pole (postinflammatory) (post-traumatic)			H31.01*	Macula scars of posterior pole (postinflammatory) (post-traumatic)			H31.01*	Macula scars of posterior pole (postinflammatory) (post-traumatic)			H31.01*	Macula scars of posterior pole (postinflammatory) (post-traumatic)			H31.01*	Macula scars of posterior pole (postinflammatory) (post-traumatic)			H31.01*	Macula scars of posterior pole (postinflammatory) (post-traumatic)			H31.01*	Macula scars of posterior pole (postinflammatory) (post-traumatic)			H31.01*	Macula scars of posterior pole (postinflammatory) (post-traumatic)			H31.01*	Macula scars of posterior pole (postinflammatory) (post-traumatic)			H31.01*	Macula scars of posterior pole (postinflammatory) (post-traumatic)			H31.01*	Macula scars of posterior pole (postinflammatory) (post-traumatic)			H31.01*	Macula scars of posterior pole (postinflammatory) (post-traumatic)			H31.01*	Macula scars of posterior pole (postinflammatory) (post-traumatic)			H31.01*	Macula scars of posterior pole (postinflammatory) (post-traumatic)			H31.01*	Macula scars of posterior pole (postinflammatory) (post-traumatic)			H31.01*	Macula scars of posterior pole (postinflammatory) (post-traumatic)			H31.01*	Macula scars of posterior pole (postinflammatory) (post-traumatic)			H31.01*	Macula scars of posterior pole (postinflammatory) (post-traumatic)			H31.01*	Macula scars of posterior pole (postinflammatory) (post-traumatic)			H31.01*	Macula scars of posterior pole (postinflammatory) (post-traumatic)			H31.01*	Macula scars of posterior pole (postinflammatory) (post-traumatic)			H31.01*	Macula scars of posterior pole (postinflammatory) (post-traumatic)			H31.01*	Macula scars of posterior pole (postinflammatory) (post-traumatic)			H31.01*	Macula scars of posterior pole (postinflammatory) (post-traumatic)			H31.01*	Macula scars of posterior pole (postinflammatory) (post-traumatic)			H31.01*	Macula scars of posterior pole (postinflammatory) (post-traumatic)			H31.01*	Macula scars of posterior pole (postinflammatory) (post-traumatic)			H31.01*	Macula scars of posterior pole (postinflammatory) (post-traumatic)			H31.01*	Macula scars of posterior pole (postinflammatory) (post-traumatic)			H31.01*	Macula scars of posterior pole (postinflammatory) (post-traumatic)			H31.01*	Macula scars of posterior pole (postinflammatory) (post-traumatic)			H31.01*	Macula scars of posterior pole (postinflammatory) (post-traumatic)			H31.01*	Macula scars of posterior pole (postinflammatory) (post-traumatic)			H31.01*	Macula scars of posterior pole (postinflammatory) (post-traumatic)			H31.01*	Macula scars of posterior pole (postinflammatory) (post-traumatic)			H31.01*	Macula scars of posterior pole (postinflammatory) (post-traumatic)			H31.01*	Macula scars of posterior pole (postinflammatory) (post-traumatic)			H31.01*	Macula scars of posterior pole (postinflammatory) (post-traumatic)			H31.01*	Macula scars of posterior pole (postinflammatory) (post-traumatic)			H31.01*	Macula scars of posterior pole (postinflammatory) (post-traumatic)			H31.01*	Macula scars of posterior pole (postinflammatory) (post-traumatic)			H31.01*	Macula scars of posterior pole (postinflammatory) (post-traumatic)			H31.01*	Macula scars of posterior pole (postinflammatory) (post-traumatic)			H31.01*	Macula scars of posterior pole (postinflammatory) (post-traumatic)			H31.01*	Macula scars of posterior pole (postinflammatory) (post-traumatic)			H31.01*	Macula scars of posterior pole (postinflammatory) (post-traumatic)			H31.01*	Macula scars of posterior pole (postinflammatory) (post-traumatic)			H31.01*	Macula scars of posterior pole (postinflammatory) (post-traumatic)			H31.01*	Macula scars of posterior pole (postinflammatory) (post-traumatic)			H31.01*	Macula scars of posterior pole (postinflammatory) (post-traumatic)			H31.01*	Macula scars of posterior pole (postinflammatory) (post-traumatic)			H31.01*	Macula scars of posterior pole (postinflammatory) (post-traumatic)			H31.01*	Macula scars of posterior pole (postinflammatory) (post-traumatic)			H31.01*	Macula scars of posterior pole (postinflammatory) (post-traumatic)			H31.01*	Macula scars of posterior pole (postinflammatory) (post-traumatic)			H31.01*	Macula scars of posterior pole (postinflammatory) (post-traumatic)			H31.01*	Macula scars of posterior pole (postinflammatory) (post-traumatic)			H31.01*	Macula scars of posterior pole (postinflammatory) (post-traumatic)			H31.01*	Macula scars of posterior pole (postinflammatory) (post-traumatic)			H31.01*	Macula scars of posterior pole (postinflammatory) (post-traumatic)			H31.01*	Macula scars of posterior pole (postinflammatory) (post-traumatic)			H31.01*	Macula scars of posterior pole (postinflammatory) (post-traumatic)			H31.01*	Macula scars of posterior pole (postinflammatory) (post-traumatic)			H31.01*	Macula scars of posterior pole (postinflammatory) (post-traumatic)			H31.01*	Macula scars of posterior pole (postinflammatory) (post-traumatic)			H31.01*	Macula scars of posterior pole (postinflammatory) (post-traumatic)			H31.01*	Macula scars of posterior pole (postinflammatory) (post-traumatic)			H31.01*	Macula scars of posterior pole (postinflammatory) (post-traumatic)			H31.01*	Macula scars of posterior pole (postinflammatory) (post-traumatic)			H31.01*	Macula scars of posterior pole (postinflammatory) (post-traumatic)			H31.01*	Macula scars of posterior pole (postinflammatory) (post-traumatic)			H31.01*	Macula scars of posterior pole (postinflammatory) (post-traumatic)			H31.01*	Macula scars of posterior pole (postinflammatory) (post-traumatic)			H31.01*	Macula scars of posterior pole (postinflammatory) (post-traumatic)			H31.01*	Macula scars of posterior pole (postinflammatory) (post-traumatic)			H31.01*	Macula scars of posterior pole (postinflammatory) (post-traumatic)			H31.01*	Macula scars of posterior pole (postinflammatory) (post-traumatic)			H31.01*	Macula scars of posterior pole (postinflammatory) (post-traumatic)			H31.01*	Macula scars of posterior pole (postinflammatory) (post-traumatic)			H31.01*	Macula scars of posterior pole (postinflammatory) (post-traumatic)			H31.01*	Macula scars of posterior pole (postinflammatory) (post-traumatic)			H31.01*	Macula scars of posterior pole (postinflammatory) (post-traumatic)			H31.01*	Macula scars of posterior pole (postinflammatory) (post-traumatic)			H31.01*	Macula scars of posterior pole (postinflammatory) (post-traumatic)			H31.01*	Macula scars of posterior pole (postinflammatory) (post-traumatic)			H31.01*	Macula scars of posterior pole (postinflammatory) (post-traumatic)			H31.01*	Macula scars of posterior pole (postinflammatory) (post-traumatic)			H31.01*	Macula scars of posterior pole (postinflammatory) (post-traumatic)			H31.01*	Macula scars of posterior pole (postinflammatory) (post-traumatic)			H31.01*	Macula scars of posterior pole (postinflammatory) (post-traumatic)			H31.01*	Macula scars of posterior pole (postinflammatory) (post-traumatic)			H31.01*	Macula scars of posterior pole (postinflammatory) (post-traumatic)			H31.01*	Macula scars of posterior pole (postinflammatory) (post-traumatic)			H31.01*	Macula scars of posterior pole (postinflammatory) (post-traumatic)			H31.01*	Macula scars of posterior pole (postinflammatory) (post-traumatic)			H31.01*	Macula scars of posterior pole (postinflammatory) (post-traumatic)			H31.01*	Macula scars of posterior pole (postinflammatory) (post-traumatic)			H31.01*	Macula scars of posterior pole (postinflammatory) (post-traumatic)			H31.01*	Macula scars of posterior pole (postinflammatory) (post-traumatic)			H31.01*	Macula scars of posterior pole (postinflammatory) (post-traumatic)			H31.01*	Macula scars of posterior pole (postinflammatory) (post-traumatic)			H31.01*	Macula scars of posterior pole (postinflammatory) (post-traumatic)			H31.01*	Macula scars of posterior pole (postinflammatory) (post-traumatic)			H31.01*	Macula scars of posterior pole (postinflammatory) (post-traumatic)			H31.01*	Macula scars of posterior pole (postinflammatory) (post-traumatic)			H31.01*	Macula scars of posterior pole (postinflammatory) (post-traumatic)			H31.01*	Macula scars of posterior pole (postinflammatory) (post-traumatic)			H31.01*	Macula scars of posterior pole (postinflammatory) (post-traumatic)			H31.01*	Macula scars of posterior pole (postinflammatory) (post-traumatic)			H31.01*	Macula scars of posterior pole (postinflammatory) (post-traumatic)			H31.01*	Macula scars of posterior pole (postinflammatory) (post-traumatic)			H31.01*	Macula scars of posterior pole (postinflammatory) (post-traumatic)			H31.01*	Macula scars of posterior pole (postinflammatory) (post-traumatic)			H31.01*	Macula scars of posterior pole (postinflammatory) (post-traumatic)			H31.01*	Macula scars of posterior pole (postinflammatory) (post-traumatic)			H31.01*	Macula scars of posterior pole (postinflammatory) (post-traumatic)			H31.01*	Macula scars of posterior pole (postinflammatory) (post-traumatic)			H31.01*	Macula scars of posterior pole (postinflammatory) (post-traumatic)			H31.01*	Macula scars of posterior pole (postinflammatory) (post-traumatic)			H31.01*	Macula scars of posterior pole (postinflammatory) (post-traumatic)			H31.01*	Macula scars of posterior pole (postinflammatory) (post-traumatic)			H31.01*	Macula scars of posterior pole (postinflammatory) (post-traumatic)			H31.01*	Macula scars of posterior pole (postinflammatory) (post-traumatic)			H31.01*	Macula scars of posterior pole (postinflammatory) (post-traumatic)			H31.01*	Macula scars of posterior pole (postinflammatory) (post-traumatic)			H31.01*	Macula scars of posterior pole (postinflammatory) (post-traumatic)			H31.01*	Macula scars of posterior pole (postinflammatory) (post-traumatic)			H31.01*	Macula scars of posterior pole (postinflammatory) (post-traumatic)			H31.01*	Macula scars of posterior pole (postinflammatory) (post-traumatic)			H31.01*	Macula scars of posterior pole (postinflammatory) (post-traumatic)			H31.01*	Macula scars of posterior pole (postinflammatory) (post-traumatic)			H31.01*	Macula scars of posterior pole (postinflammatory) (post-traumatic)			H31.01*	Macula scars of posterior pole (postinflammatory) (post-traumatic)			H31.01*	Macula scars of posterior pole (postinflammatory) (post-traumatic)			H31.01*	Macula scars of posterior pole (postinflammatory) (post-traumatic)			H31.01*	Macula scars of posterior pole (postinflammatory) (post-traumatic)			H31.01*	Macula scars of posterior pole (postinflammatory) (post-traumatic)			H31.01*	Macula scars of posterior pole (postinflammatory) (post-traumatic)			H31.01*	Macula scars of posterior pole (postinflammatory) (post-traumatic)			H31.01*	Macula scars of posterior pole (postinflammatory) (post-traumatic)			H31.01*	Macula scars of posterior pole (postinflammatory) (post-traumatic)			H31.01*	Macula scars of posterior pole (postinflammatory) (post-traumatic)			H31.01*	Macula scars of posterior pole (postinflammatory) (post-traumatic)			H31.01*	Macula scars of posterior pole (postinflammatory) (post-traumatic)			H31.01*	Macula scars of posterior pole (postinflammatory) (post-traumatic)			H31.01*	Macula scars of posterior pole (postinflammatory) (post-traumatic)			H31.01*	Macula scars of posterior pole (postinflammatory) (post-traumatic)			H31.01*	Macula scars of posterior pole (postinflammatory) (post-traumatic)			H31.01*	Macula scars of posterior pole (postinflammatory) (post-traumatic)			H31.01*	Macula scars of posterior pole (postinflammatory) (post-traumatic)			H31.01*	Macula scars of posterior pole (postinflammatory) (post-traumatic)			H31.01*	Macula scars of posterior pole (postinflammatory) (post-traumatic)			H31.01*	Macula scars of posterior pole (postinflammatory) (post-traumatic)			H31.01*	Macula scars of posterior pole (postinflammatory) (post-traumatic)			H31.01*	Macula scars of posterior pole (postinflammatory) (post-traumatic)			H31.01*	Macula scars of posterior pole (postinflammatory) (post-traumatic)			H31.01*	Macula scars of posterior pole (postinflammatory) (post-traumatic)			H31.01*	Macula scars of posterior pole (postinflammatory) (post-traumatic)			H31.01*	Macula scars of posterior pole (postinflammatory) (post-traumatic)			H31.01*	Macula scars of posterior pole (postinflammatory) (post-traumatic)			H31.01*	Macula scars of posterior pole (postinflammatory) (post-traumatic)			H31.01*	Macula scars of posterior pole (postinflammatory) (post-traumatic)			H31.01*	Macula scars of posterior pole (postinflammatory) (post-traumatic)			H31.01*	Macula scars of posterior pole (postinflammatory) (post-traumatic)			H31.01*	Macula scars of posterior pole (postinflammatory) (post-traumatic)			H31.01*	Macula scars of posterior pole (postinflammatory) (post-traumatic)			H31.01*	Macula scars of posterior pole (postinflammatory) (post-traumatic)			H31.01*	Macula scars of posterior pole (postinflammatory) (post-traumatic)			H31.01*	Macula scars of posterior pole (postinflammatory) (post-traumatic)			H31.01*	Macula scars of posterior pole (postinflammatory) (post-traumatic)			H31.01*	Macula scars of posterior pole (postinflammatory) (post-traumatic)			H31.01*	Macula scars of posterior pole (postinflammatory) (post-traumatic)			H31.01*	Macula scars of posterior pole (postinflammatory) (post-traumatic)			H31.01*	Macula scars of posterior pole (postinflammatory) (post-traumatic)			H31.01*	Macula scars of posterior pole (postinflammatory) (post-traumatic)			H31.01*	Macula scars of posterior pole (postinflammatory) (post-traumatic)			H31.01*	Macula scars of posterior pole (postinflammatory) (post-traumatic)			H31.01*	Macula scars of posterior pole (postinflammatory) (post-traumatic)			H31.01*	Macula scars of posterior pole (postinflammatory) (post-traumatic)			H31.01*	Macula scars of posterior pole (postinflammatory) (post-traumatic)			H31.01*	Macula scars of posterior pole (postinflammatory) (post-traumatic)			H31.01*	Macula scars of posterior pole (postinflammatory) (post-traumatic)			H31.01*	Macula scars of posterior pole (postinflammatory) (post-traumatic)			H31.01*	Macula scars of posterior pole (postinflammatory) (post-traumatic)			H31.01*	Macula scars of posterior pole (postinflammatory) (post-traumatic)			H31.01*	Macula scars of posterior pole (postinflammatory) (post-traumatic)			H31.01*	Macula scars of posterior pole (postinflammatory) (post-traumatic)			H31.01*	Macula scars of posterior pole (postinflammatory) (post-traumatic)			H31.01*	Macula scars of posterior pole (postinflammatory) (post-traumatic)			H31.01*	Macula scars of posterior pole (postinflammatory) (post-traumatic)			H31.01*	Macula scars of posterior pole (postinflammatory) (post-traumatic)			H31.01*	Macula scars of posterior pole (postinflammatory) (post-traumatic)			H31.01*	Macula scars of posterior pole (postinflammatory) (post-traumatic)			H31.01*	Macula scars of posterior pole (postinflammatory) (post-traumatic)			H31.01*	Macula scars of posterior pole (postinflammatory) (post-traumatic)			H31.01*	Macula scars of posterior pole (postinflammatory) (post-traumatic)			H31.01*	Macula scars of posterior pole (postinflammatory) (post-traumatic)			H31.01*	Macula scars of posterior pole (postinflammatory) (post-traumatic)			H31.01*	Macula scars of posterior pole (postinflammatory) (post-traumatic)			H31.01*	Macula scars of posterior pole (postinflammatory) (post-traumatic)			H31.01*	Macula scars of posterior pole (postinflammatory) (post-traumatic)			H31.01*	Macula scars of posterior pole (postinflammatory) (post-traumatic)			H31.01*	Macula scars of posterior pole (postinflammatory) (post-traumatic)			H31.01*	Macula scars of posterior pole (postinflammatory) (post-traumatic)			H31.01*	Macula scars of posterior pole (postinflammatory) (post-traumatic)			H31.01*	Macula scars of posterior pole (postinflammatory) (post-traumatic)			H31.01*	Macula scars of posterior pole (postinflammatory) (post-traumatic)			H31.01*	Macula scars of posterior pole (postinflammatory) (post-traumatic)			H31.01*	Macula scars of posterior pole (postinflammatory) (post-traumatic)			H31.01*	Macula scars of posterior pole (postinflammatory) (post-traumatic)			H31.01*	Macula scars of posterior pole (postinflammatory) (post-traumatic)			H31.01*	Macula scars of posterior pole (postinflammatory) (post-traumatic)			H31.01*	Macula scars of posterior pole (postinflammatory) (post-traumatic)			H31.01*	Macula scars of posterior pole (postinflammatory) (post-traumatic)			H31.01*	Macula scars of posterior pole (postinflammatory) (post-traumatic)			H31.01*	Macula scars of posterior pole (postinflammatory) (post-traumatic)			H31.01*	Macula scars of posterior pole (postinflammatory) (post-traumatic)			H31.01*	Macula scars of posterior pole (postinflammatory) (post-traumatic)			H31.01*	Macula scars of posterior pole (postinflammatory) (post-traumatic)			H31.01*	Macula scars of posterior pole (postinflammatory) (post-traumatic)			H31.01*	Macula scars of posterior pole (postinflammatory) (post-traumatic)			H31.01*	Macula scars of posterior pole (postinflammatory) (post-traumatic)			H31.01*	Macula scars of posterior pole (postinflammatory) (post-traumatic)			H31.01*	Macula scars of posterior pole (postinflammatory) (post-traumatic)			H31.01*	Macula scars of posterior pole (postinflammatory) (post-traumatic)			H31.01*	Macula scars of posterior pole (postinflammatory) (post-traumatic)			H31.01*	Macula scars of posterior pole (postinflammatory) (post-traumatic)			H31.01*	Macula scars of posterior pole (postinflammatory) (post-traumatic)			H31.01*	Macula scars of posterior pole (postinflammatory) (post-traumatic)			H31.01*	Macula scars of posterior pole (postinflammatory) (post-traumatic)			H31.01*	Macula scars of posterior pole (postinflammatory) (post-traumatic)			H31.01*	Macula scars of posterior pole (postinflammatory) (post-traumatic)			H31.01*	Macula scars of posterior pole (postinflammatory) (post-traumatic)			H31.01*	Macula scars of posterior pole (postinflammatory) (post-traumatic)			H31.01*	Macula scars of posterior pole (postinflammatory) (post-traumatic)			H31.01*	Macula scars of posterior pole (postinflammatory) (post-traumatic)			H31.01*	Macula scars of posterior pole (postinflammatory) (post-traumatic)			H31.01*	Macula scars of posterior pole (postinflammatory) (post-traumatic)			H31.01*	Macula scars of posterior pole (postinflammatory) (post-traumatic)			H31.01*	Macula scars of posterior pole (postinflammatory) (post-traumatic)			H31.01*	Macula scars of posterior pole (postinflammatory) (post-traumatic)			H31.01*	Macula scars of posterior pole (postinflammatory) (post-traumatic)			H31.01*	Macula scars of posterior pole (postinflammatory) (post-traumatic)			H31.01*	Macula scars of posterior pole (postinflammatory) (post-traumatic)			H31.01*	Macula scars of posterior pole (postinflammatory) (post-traumatic)			H31.01*	Macula scars of posterior pole (postinflammatory) (post-traumatic)			H31.01*	Macula scars of posterior pole (postinflammatory) (post-traumatic)			H31.01*	Macula scars of posterior pole (postinflammatory) (post-traumatic)			H31.01*	Macula scars of posterior pole (postinflammatory) (post-traumatic)			H31.01*	Macula scars of posterior pole (postinflammatory) (post-traumatic)			H31.01*	Macula scars of posterior pole (postinflammatory) (post-traumatic)			H31.01*	Macula scars of posterior pole (postinflammatory) (post-traumatic)			H31.01*	Macula scars of posterior pole (postinflammatory) (post-traumatic)			H31.01*	Macula scars of posterior pole (postinflammatory) (post-traumatic)			H31.01*	Macula scars of posterior pole (postinflammatory) (post-traumatic)			H31.01*	Macula scars of posterior pole (postinflammatory) (post-traumatic)			H31.01*	Macula scars of posterior pole (postinflammatory) (post-traumatic)			H31.01*	Macula scars of posterior pole (postinflammatory) (post-traumatic)			H31.01*	Macula scars of posterior pole (postinflammatory) (post-traumatic)			H31.01*	Macula scars of posterior pole (postinflammatory) (post-traumatic)			H31.01*	Macula scars of posterior pole (postinflammatory) (post-traumatic)			H31.01*	Macula scars of posterior pole (postinflammatory) (post-traumatic)			H31.01*	Macula scars of posterior pole (postinflammatory) (post-traumatic)			H31.01*	Macula scars of posterior pole (postinflammatory) (post-traumatic)			H31.01*	Macula scars of posterior pole (postinflammatory) (post-traumatic)			H31.01*	Macula scars of posterior pole (postinflammatory) (post-traumatic)			H31.01*	Macula scars of posterior pole (postinflammatory) (post-traumatic)			H31.01*	Macula scars of posterior pole (postinflammatory) (post-traumatic)			H31.01*	Macula scars of posterior pole (postinflammatory) (post-traumatic)			H31.01*	Macula scars of posterior pole (postinflammatory) (post-traumatic)			H31.01*	Macula scars of posterior pole (postinflammatory) (post-traumatic)			H31.01*	Macula scars of posterior pole (postinflammatory) (post-traumatic)			H31.01*	Macula scars of posterior pole (postinflammatory) (post-traumatic)			H31.01*	Macula scars of posterior pole (postinflammatory) (post-traumatic)			H31.01*	Macula scars of posterior pole (postinflammatory) (post-traumatic)			H31.01*	Macula scars of posterior pole (postinflammatory) (post-traumatic)			H31.01*	Macula scars of posterior pole (postinflammatory) (post-traumatic)			H31.01*	Macula scars of posterior pole (postinflammatory) (post-traumatic)			H31.01*	Macula scars of posterior pole (postinflammatory) (post-traumatic)			H31.01*	Macula scars of posterior pole (postinflammatory) (post-traumatic)			H31.01*	Macula scars of posterior pole (postinflammatory) (post-traumatic)			H31.01*	Macula scars of posterior pole (postinflammatory) (post-traumatic)			H31.01*	Macula scars of posterior pole (postinflammatory) (post-traumatic)			H31.01*	Macula scars of posterior pole (postinflammatory) (post-traumatic)			H31.01*	Macula scars of posterior pole (postinflammatory) (post-traumatic)			H31.01*	Macula scars of posterior pole (postinflammatory) (post-traumatic)			H31.01*	Macula scars of posterior pole (postinflammatory) (post-traumatic)			H31.01*	Macula scars of posterior pole (postinflammatory) (post-traumatic)			H31.01*	Macula scars of posterior pole (postinflammatory) (post-traumatic)			H31.01*	Macula scars of posterior pole (postinflammatory) (post-traumatic)			H31.01*	Macula scars of posterior pole (postinflammatory) (post-traumatic)			H31.01*	Macula scars of posterior pole (postinflammatory) (post-traumatic)			H31.01*	Macula scars of posterior pole (postinflammatory) (post-traumatic)			H31.01*	Macula scars of posterior pole (postinflammatory) (post-traumatic)			H31.01*	Macula scars of posterior pole (postinflammatory) (post-traumatic)			H31.01*	Macula scars of posterior pole (postinflammatory) (post-traumatic)			H31.01*	Macula scars of posterior pole (postinflammatory) (post-traumatic)			H31.01*	Macula scars of posterior pole (postinflammatory) (post-traumatic)			H31.01*	Macula scars of posterior pole (postinflammatory) (post-traumatic)			H31.01*	Macula scars of posterior pole (postinflammatory) (post-traumatic)			H31.01*	Macula scars of posterior pole (postinflammatory) (post-traumatic)			H31.01*	Macula scars of posterior pole (postinflammatory) (post-traumatic)			H31.01*	Macula scars of posterior pole (postinflammatory) (post-traumatic)			H31.01*	Macula scars of posterior pole (postinflammatory) (post-traumatic)			H31.01*	Macula scars of posterior pole (postinflammatory) (post-traumatic)			H31.01*	Macula scars of posterior pole (postinflammatory) (post-traumatic)			H31.01*	Macula scars of posterior pole (postinflammatory) (post-traumatic)			H31.01*	Macula scars of posterior pole (postinflammatory) (post-traumatic)			H31.01*	Macula scars of posterior pole (postinflammatory) (post-traumatic)			H31.01*	Macula scars of posterior pole (postinflammatory) (post-traumatic)			H31.01*	Macula scars of posterior pole (postinflammatory) (post-traumatic)			H31.01*	Macula scars of posterior pole (postinflammatory) (post-traumatic)			H31.01*	Macula scars of posterior pole (postinflammatory) (post-traumatic)			H31.01*	Macula scars of posterior pole (postinflammatory) (post-traumatic)			H31.01*	Macula scars of posterior pole (postinflammatory) (post-traumatic)			H31.01*	Macula scars of posterior pole (postinflammatory) (post-traumatic)			H31.01*	Macula scars of posterior pole (postinflammatory) (post-traumatic)			H31.01*	Macula scars of posterior pole (postinflammatory) (post-traumatic)			H31.01*	Macula scars of posterior pole (postinflammatory) (post-traumatic)			H31.01*	Macula scars of posterior pole (postinflammatory) (post-traumatic)			H31.01*	Macula scars of posterior pole (postinflammatory) (post-traumatic)			H31.01*	Macula scars of posterior pole (postinflammatory) (post-traumatic)			H31.01*	Macula scars of posterior pole (postinflammatory) (post-traumatic)			H31.01*	Macula scars of posterior pole (postinflammatory) (post-traumatic)			H31.01*	Macula scars of posterior pole (postinflammatory) (post-traumatic)			H31.01*	Macula scars of posterior pole (postinflammatory) (post-traumatic)			H31.01*	Macula scars of posterior pole (postinflammatory) (post-traumatic)			H31.01*	Macula scars of posterior pole (postinflammatory) (post-traumatic)			H31.01*	Macula scars of posterior pole (postinflammatory) (post-traumatic)			H31.01*	Macula scars of posterior pole (postinflammatory) (post-traumatic)			H31.01*	Macula scars of posterior pole (postinflammatory) (post-traumatic)			H31.01*	Macula scars of posterior pole (postinflammatory) (post-traumatic)			H31.01*	Macula scars of posterior pole (postinflammatory) (post-traumatic)			H31.01*	Macula scars of posterior pole (postinflammatory) (post-traumatic)			H31.01*	Macula scars of posterior pole (postinflammatory) (post-traumatic)			H31.01*	Macula scars of posterior pole (postinflammatory) (post-traumatic)			H31.01*	Macula scars of posterior pole (postinflammatory) (post-traumatic)			H31.01*	Macula scars of posterior pole (postinflammatory) (post-traumatic)			H31.01*	Macula scars of posterior pole (postinflammatory) (post-traumatic)			H31.01*	Macula scars of posterior pole (postinflammatory) (post-traumatic)			H31.01*	Macula scars of posterior pole (postinflammatory) (post-traumatic)			H31.01*	Macula scars of posterior pole (postinflammatory) (post-traumatic)			H31.01*	Macula scars of posterior pole (postinflammatory) (post-traumatic)			H31.01*	Macula scars of posterior pole (postinflammatory) (post-traumatic)			H31.01*	Macula scars of posterior pole (postinflammatory) (post-traumatic)			H31.01*	Macula scars of posterior pole (postinflammatory) (post-traumatic)			H31.01*	Macula scars of posterior pole (postinflammatory) (post-traumatic)			H31.01*	Macula scars of posterior pole (postinflammatory) (post-traumatic)			H31.01*	Macula scars of posterior pole (postinflammatory) (post-traumatic)			H31.01*	Macula scars of posterior pole (postinflammatory) (post-traumatic)			H31.01*	Macula scars of posterior pole (postinflammatory) (post-traumatic)			H31.01*	Macula scars of posterior pole (postinflammatory) (post-traumatic)			H31.01*	Macula scars of posterior pole (postinflammatory) (post-traumatic)			H31.01*	Macula scars of posterior pole (postinflammatory) (post-traumatic)			H31.01*	Macula scars of posterior pole (postinflammatory) (post-traumatic)			H31.01*	Macula scars of posterior pole (postinflammatory) (post-traumatic)			H31.01*	Macula scars of posterior pole (postinflammatory) (post-traumatic)			H31.01*	Macula scars of posterior pole (postinflammatory) (post-traumatic)			H31.01*	Macula scars of posterior pole (postinflammatory) (post-traumatic)			H31.01*	Macula scars of posterior pole (postinflammatory) (post-traumatic)			H31.01*	Macula scars of posterior pole (postinflammatory) (post-traumatic)			H31.01*	Macula scars of posterior pole (postinflammatory) (post-traumatic)			H31.01*	Macula scars of posterior pole (postinflammatory) (post-traumatic)			H31.01*	Macula scars of posterior pole (postinflammatory) (post-traumatic)			H31.01*	Macula scars of posterior pole (postinflammatory) (post-traumatic)			H31.01*	Macula scars of posterior pole (postinflammatory) (post-traumatic)			H31.01*	Macula scars of posterior pole (postinflammatory) (post-traumatic)			H31.01*	Macula scars of posterior pole (postinflammatory) (post-traumatic)			H31.01*	Macula scars of posterior pole (postinflammatory) (post-traumatic)			H31.01*	Macula scars of posterior pole (postinflammatory) (post-traumatic)			H31.01*	Macula scars of posterior pole (postinflammatory) (post-traumatic)			H31.01*	Macula scars of posterior pole (postinflammatory) (post-traumatic)			H31.01*	Macula scars of posterior pole (postinflammatory) (post-traumatic)			H31.01*	Macula scars of posterior pole (postinflammatory) (post-traumatic)			H31.01*	Macula scars of posterior pole (postinflammatory) (post-traumatic)			H31.01*	Macula scars of posterior pole (postinflammatory) (post-traumatic)			H31.01*	Macula scars of posterior pole (postinflammatory) (post-traumatic)			H31.01*	Macula scars of posterior pole (postinflammatory) (post-traumatic)			H31.01*	Macula scars of posterior pole (postinflammatory) (post-traumatic)			H31.01*	Macula scars of posterior pole (postinflammatory) (post-traumatic)			H31.01*	Macula scars of posterior pole (postinflammatory) (post-traumatic)			H31.01*	Macula scars of posterior pole (postinflammatory) (post-traumatic)			H31.01*	Macula scars of posterior pole (postinflammatory) (post-traumatic)			H31.01*	Macula scars of posterior pole (postinflammatory) (post-traumatic)			H31.01*	Macula scars of posterior pole (postinflammatory) (post-traumatic)			H31.01*	Macula scars of posterior pole (postinflammatory) (post-traumatic)			H31.01*	Macula scars of posterior pole (postinflammatory) (post-traumatic)			H31.01*	Macula scars of posterior pole (postinflammatory) (post-traumatic)			H31.01*	Macula scars of posterior pole (postinflammatory) (post-traumatic)			H31.01*	Macula scars of posterior pole (postinflammatory) (post-traumatic)			H31.01*	Macula scars of posterior pole (postinflammatory) (post-traumatic)			H31.01*	Macula scars of posterior pole (postinflammatory) (post-traumatic)			H31.01*	Macula scars of posterior pole (postinflammatory) (post-traumatic)			H31.01*	Macula scars of posterior pole (postinflammatory) (post-traumatic)			H31.01*	Macula scars of posterior pole (postinflammatory) (post-traumatic)			H31.01*	Macula scars of posterior pole (postinflammatory) (post-traumatic)			H31.01*	Macula scars of posterior pole (postinflammatory) (post-traumatic)			H31.01*	Macula scars of posterior pole (postinflammatory) (post-traumatic)			H31.01*	Macula scars of posterior pole (postinflammatory) (post-traumatic)			H31.01*	Macula scars of posterior pole (postinflammatory) (post-traumatic)			H31.01*	Macula scars of posterior pole (postinflammatory) (post-traumatic)			H31.01*	Macula scars of posterior pole (postinflammatory) (post-traumatic)			H31.01*	Macula scars of posterior pole (postinflammatory) (post-traumatic)			H31.01*	Macula scars of posterior pole (postinflammatory) (post-traumatic)			H31.01*	Macula scars of posterior pole (postinflammatory) (post-traumatic)			H31.01*	Macula scars of posterior pole (postinflammatory) (post-traumatic)			H31.01*	Macula scars of posterior pole (postinflammatory) (post-traumatic)			H31.01*	Macula scars of posterior pole (postinflammatory) (post-traumatic)			H31.01*	Macula scars of posterior pole (postinflammatory) (post-traumatic)			H31.01*	Macula scars of posterior pole (postinflammatory) (post-traumatic)			H31.01*	Macula scars of posterior pole (postinflammatory) (post-traumatic)			H31.01*	Macula scars of posterior pole (postinflammatory) (post-traumatic)			H31.01*	Macula scars of posterior pole (postinflammatory) (post-traumatic)			H31.01*	Macula scars of posterior pole (postinflammatory) (post-traumatic)			H31.01*	Macula scars of posterior pole (postinflammatory) (post-traumatic)			H31.01*	Macula scars of posterior pole (postinflammatory) (post-traumatic)			H31.01*	Macula scars of posterior pole (postinflammatory) (post-traumatic)			H31.01*	Macula scars of posterior pole (postinflammatory) (post-traumatic)			H31.01*	Macula scars of posterior pole (postinflammatory) (post-traumatic)			H31.01*	Macula scars of posterior pole (postinflammatory) (post-traumatic)			H31.01*	Macula scars of posterior pole (postinflammatory) (post-traumatic)			H31.01*	Macula scars of posterior pole (postinflammatory) (post-traumatic)			H31.01*	Macula scars of posterior pole (postinflammatory) (post-traumatic)			H31.01*	Macula scars of posterior pole (postinflammatory) (post-traumatic)			H31.01*	Macula scars of posterior pole (postinflammatory) (post-traumatic)			H31.01*	Macula scars of posterior pole (postinflammatory) (post-traumatic)			H31.01*	Macula scars of posterior pole (postinflammatory) (post-traumatic)			H31.01*	Macula scars of posterior pole (postinflammatory) (post-traumatic)			H31.01*	Macula scars of posterior pole (postinflammatory) (post-traumatic)			H31.01*	Macula scars of posterior pole (postinflammatory) (post-traumatic)			H31.01*	Macula scars of posterior pole (postinflammatory) (post-traumatic)			H31.01*	Macula scars of posterior pole (postinflammatory) (post-traumatic)			H31.01*	Macula scars of posterior pole (postinflammatory) (post-traumatic)			H31.01*	Macula scars of posterior pole (postinflammatory) (post-traumatic)			H31.01*	Macula scars of posterior pole (postinflammatory) (post-traumatic)			H31.01*	Macula scars of posterior pole (postinflammatory) (post-traumatic)			H31.01*	Macula scars of posterior pole (postinflammatory) (post-traumatic)			H31.01*	Macula scars of posterior pole (postinflammatory) (post-traumatic)			H31.01*	Macula scars of posterior pole (postinflammatory) (post-traumatic)			H31.01*	Macula scars of posterior pole (postinflammatory) (post-traumatic)			H31.01*	Macula scars of posterior pole (postinflammatory) (post-traumatic)			H31.01*	Macula scars of posterior pole (postinflammatory) (post-traumatic)			H31.01*	Macula scars of posterior pole (postinflammatory) (post-traumatic)			H31.01*	Macula scars of posterior pole (postinflammatory) (post-traumatic)			H31.01*	Macula scars of posterior pole (postinflammatory) (post-traumatic)			H31.01*	Macula scars of posterior pole (postinflammatory) (post-traumatic)			H31.01*	Macula scars of posterior pole (postinflammatory) (post-traumatic)			H31.01*	Macula scars of posterior pole (postinflammatory) (post-traumatic)			H31.01*	Macula scars of posterior pole (postinflammatory) (post-traumatic)			H31.01*	Macula scars of posterior pole (postinflammatory) (post-traumatic)			H31.01*	Macula scars of posterior pole (postinflammatory) (post-traumatic)			H31.01*	Macula scars of posterior pole (postinflammatory) (post-traumatic)			H31.01*	Macula scars of posterior pole (postinflammatory) (post-traumatic)			H31.01*	Macula scars of posterior pole (postinflammatory) (post-traumatic)			H31.01*	Macula scars of posterior pole (postinflammatory) (post-traumatic)			H31.01*	Macula scars of posterior pole (postinflammatory) (post-traumatic)			H31.01*	Macula scars of posterior pole (postinflammatory) (post-traumatic)			H31.01*	Macula scars of posterior pole (postinflammatory) (post-traumatic)			H31.01*	Macula scars of posterior pole (postinflammatory) (post-traumatic)			H31.01*	Macula scars of posterior pole (postinflammatory) (post-traumatic)			H31.01*	Macula scars of posterior pole (postinflammatory) (post-traumatic)			H31.01*	Macula scars of posterior pole (postinflammatory) (post-traumatic)			H31.01*	Macula scars of posterior pole (postinflammatory) (post-traumatic)			H31.01*	Macula scars of posterior pole (postinflammatory) (post-traumatic)			H31.01*	Macula scars of posterior pole (postinflammatory) (post-traumatic)			H31.01*	Macula scars of posterior pole (postinflammatory) (post-traumatic)			H31.01*	Macula scars of posterior pole (postinflammatory) (post-traumatic)			H31.01*	Macula scars of posterior pole (postinflammatory) (post-traumatic)			H31.01*	Macula scars of posterior pole (postinflammatory) (post-traumatic)			H31.01*	Macula scars of posterior pole (postinflammatory) (post-traumatic)			H31.01*	Macula scars of posterior pole (postinflammatory) (post-traumatic)			H31.01*	Macula scars of posterior pole (postinflammatory) (post-traumatic)			H31.01*	Macula scars of posterior pole (postinflammatory) (post-traumatic)			H31.01*	Macula scars of posterior pole (postinflammatory) (post-traumatic)			H31.01*	Macula scars of posterior pole (postinflammatory) (post-traumatic)			H31.01*	Macula scars of posterior pole (postinflammatory) (post-traumatic)			H31.01*	Macula scars of posterior pole (postinflammatory) (post-traumatic)			H31.01*	Macula scars of posterior pole (postinflammatory) (post-traumatic)			H31.01*	Macula scars of posterior pole (postinflammatory) (post-traumatic)			H31.01*	Macula scars of posterior pole (postinflammatory) (post-traumatic)			H31.01*	Macula scars of posterior pole (postinflammatory) (post-traumatic)			H31.01*	Macula scars of posterior pole (postinflammatory) (post-traumatic)			H31.01*	Macula scars of posterior pole (postinflammatory) (post-traumatic)			H31.01*	Macula scars of posterior pole (postinflammatory) (post-traumatic)			H31.01*	Macula scars of posterior pole (postinflammatory) (post-traumatic)			H31.01*	Macula scars of posterior pole (postinflammatory) (post-traumatic)			H31.01*	Macula scars of posterior pole (postinflammatory) (post-traumatic)			H31.01*	Macula scars of posterior pole (postinflammatory) (post-traumatic)			H31.01*	Macula scars of posterior pole (postinflammatory) (post-traumatic)			H31.01*	Macula scars of posterior pole (postinflammatory) (post-traumatic)			H31.01*	Macula scars of posterior pole (postinflammatory) (post-traumatic)			H31.01*	Macula scars of posterior pole (postinflammatory) (post-traumatic)			H31.01*	Macula scars of posterior pole (postinflammatory) (post-traumatic)			H31.01*	Macula scars of posterior pole (postinflammatory) (post-traumatic)			H31.01*	Macula scars of posterior pole (postinflammatory) (post-traumatic)			H31.01*	Macula scars of posterior pole (postinflammatory) (post-traumatic)			H31.01*	Macula scars of posterior pole (postinflammatory) (post-traumatic)			H31.01*	Macula scars of posterior pole (postinflammatory) (post-traumatic)			H31.01*	Macula scars of posterior pole (postinflammatory) (post-traumatic)			H31.01*	Macula scars of posterior pole (postinflammatory) (post-traumatic)			H31.01*	Macula scars of posterior pole (postinflammatory) (post-traumatic)			H31.01*	Macula scars of posterior pole (postinflammatory) (post-traumatic)			H31.01*	Macula scars of posterior pole (postinflammatory) (post-traumatic)			H31.01*	Macula scars of posterior pole (postinflammatory) (post-traumatic)			H31.01*	Macula scars of posterior pole (postinflammatory) (post-traumatic)			H31.01*	Macula scars of posterior pole (postinflammatory) (post-traumatic)			H31.01*	Macula scars of posterior pole (postinflammatory) (post-traumatic)			H31.01*	Macula scars of posterior pole (postinflammatory) (post-traumatic)			H31.01*	Macula scars of posterior pole (postinflammatory) (post-traumatic)			H31.01*	Macula scars of posterior pole (postinflammatory) (post-traumatic)			H31.01*	Macula scars of posterior pole (postinflammatory) (post-traumatic)			H31.01*	Macula scars of posterior pole (postinflammatory) (post-traumatic)			H31.01*	Macula scars of posterior pole (postinflammatory) (post-traumatic)			H31.01*	Macula scars of posterior pole (postinflammatory) (post-traumatic)			H31.01*	Macula scars of posterior pole (postinflammatory) (post-traumatic)			H31.01*	Macula scars of posterior pole (postinflammatory) (post-traumatic)			H31.01*	Macula scars of posterior pole (postinflammatory) (post-traumatic)			H31.01*	Macula scars of posterior pole (postinflammatory) (post-traumatic)			H31.01*	Macula scars of posterior pole (postinflammatory) (post-traumatic)			H31.01*	Macula scars of posterior pole (postinflammatory) (post-traumatic)			H31.01*	Macula scars of posterior pole (postinflammatory) (post-traumatic)			H31.01*	Macula scars of posterior pole (postinflammatory) (post-traumatic)			H31.01*	Macula scars of posterior pole (postinflammatory) (post-traumatic)			H31.01*	Macula scars of posterior pole (postinflammatory) (post-traumatic)			H31.01*	Macula scars of posterior pole (postinflammatory) (post-traumatic)			H31.01*	Macula scars of posterior pole (postinflammatory) (post-traumatic)			H31.01*	Macula scars of posterior pole (postinflammatory) (post-traumatic)			H31.01*	Macula scars of posterior pole (postinflammatory) (post-traumatic)			H31.01*	Macula scars of posterior pole (postinflammatory) (post-traumatic)			H31.01*	Macula scars of posterior pole (postinflammatory) (post-traumatic)			H31.01*	Macula scars of posterior pole (postinflammatory) (post-traumatic)			H31.01*	Macula scars of posterior pole (postinflammatory) (post-traumatic)			H31.01*	Macula scars of posterior pole (postinflammatory) (post-traumatic)			H31.01*	Macula scars of posterior pole (postinflammatory) (post-traumatic)			H31.01*	Macula scars of posterior pole (postinflammatory) (post-traumatic)			H31.01*	Macula scars of posterior pole (postinflammatory) (post-traumatic)			H31.01*	Macula scars of posterior pole (postinflammatory) (post-traumatic)			H31.01*	Macula scars of posterior pole (postinflammatory) (post-traumatic)			H31.01*	Macula scars of posterior pole (postinflammatory) (post-traumatic)			H31.01*	Macula scars of posterior pole (postinflammatory) (post-traumatic)			H31.01*	Macula scars of posterior pole (postinflammatory) (post-traumatic)			H31.01*	Macula scars of posterior pole (postinflammatory) (post-traumatic)			H31.01*	Macula scars of posterior pole (postinflammatory) (post-traumatic)			H31.01*	Macula scars of posterior pole (postinflammatory) (post-traumatic)			H31.01*	Macula scars of posterior pole (postinflammatory) (post-traumatic)			H31.01*	Macula scars of posterior pole (postinflammatory) (post-traumatic)			H31.01*	Macula scars of posterior pole (postinflammatory) (post-traumatic)			H31.01*	Macula scars of posterior pole (postinflammatory) (post-traumatic)			H31.01*	Macula scars of posterior pole (postinflammatory) (post-traumatic)			H31.01*	Macula scars of posterior pole (postinflammatory) (post-traumatic)			H31.01*	Macula scars of posterior pole (postinflammatory) (post-traumatic)			H31.01*	Macula scars of posterior pole (postinflammatory) (post-traumatic)			H31.01*	Macula scars of posterior pole (postinflammatory) (post-traumatic)			H31.01*	Macula scars of posterior pole (postinflammatory) (post-traumatic)			H31.01*	Macula scars of posterior pole (postinflammatory) (post-traumatic)			H31.01*	Macula scars of posterior pole (postinflammatory) (post-traumatic)			H31.01*	Macula scars of posterior pole (postinflammatory) (post-traumatic)			H31.01*	Macula scars of posterior pole (postinflammatory) (post-traumatic)			H31.01*	Macula scars of posterior pole (postinflammatory) (post-traumatic)			H31.01*	Macula scars of posterior pole (postinflammatory) (post-traumatic)			H31.01*	Macula scars of posterior pole (postinflammatory) (post-traumatic)			H31.01*	Macula scars of posterior pole (postinflammatory) (post-traumatic)			H31.01*	Macula scars of posterior pole (postinflammatory) (post-traumatic)			H31.01*	Macula scars of posterior pole (postinflammatory) (post-traumatic)			H31.01*	Macula scars of posterior pole (postinflammatory) (post-traumatic)			H31.01*	Macula scars of posterior pole (postinflammatory) (post-traumatic)			H31.01*	Macula scars of posterior pole (postinflammatory) (post-traumatic)			H31.01*	Macula scars of posterior pole (postinflammatory) (post-traumatic)			H31.01*	Macula scars of posterior pole (postinflammatory) (post-traumatic)			H31.01*	Macula scars of posterior pole (postinflammatory) (post-traumatic)			H31.01*	Macula scars of posterior pole (postinflammatory) (post-traumatic)			H31.01*	Macula scars of posterior pole (postinflammatory) (post-traumatic)			H31.01*	Macula scars of posterior pole (postinflammatory) (post-traumatic)			H31.01*	Macula scars of posterior pole (postinflammatory) (post-traumatic)			H31.01*	Macula scars of posterior pole (postinflammatory) (post-traumatic)			H31.01*	Macula scars of posterior pole (postinflammatory) (post-traumatic)			H31.01*	Macula scars of posterior pole (postinflammatory) (post-traumatic)			H31.01*	Macula scars of posterior pole (postinflammatory) (post-traumatic)			H31.01*	Macula scars of posterior pole (postinflammatory) (post-traumatic)			H31.01*	Macula scars of posterior pole (postinflammatory) (post-traumatic)			H31.01*	Macula scars of posterior pole (postinflammatory) (post-traumatic)			H31.01*	Macula scars of posterior pole (postinflammatory) (post-traumatic)			H31.01*	Macula scars of posterior pole (postinflammatory) (post-traumatic)			H31.01*	Macula scars of posterior pole (postinflammatory) (post-traumatic)			H31.01*	Macula scars of posterior pole (postinflammatory) (post-traumatic)			H31.01*	Macula scars of posterior pole (postinflammatory) (post-traumatic)			H31.01*	Macula scars of posterior pole (postinflammatory) (post-traumatic)			H31.01*	Macula scars of posterior pole (postinflammatory) (post-traumatic)			H31.01*	Macula scars of posterior pole (postinflammatory) (post-traumatic)			H31.01*	Macula scars of posterior pole (postinflammatory) (post-traumatic)			H31.01*	Macula scars of posterior pole (postinflammatory) (post-traumatic)			H31.01*	Macula scars of posterior pole (postinflammatory) (post-traumatic)			H31.01*	Macula scars of posterior pole (postinflammatory) (post-traumatic)			H31.01*	Macula scars of posterior pole (postinflammatory) (post-traumatic)			H31.01*	Macula scars of posterior pole (postinflammatory) (post-traumatic)			H31.01*	Macula scars of posterior pole (postinflammatory) (post-traumatic)			H31.01*	Macula scars of posterior pole (postinflammatory) (post-traumatic)			H31.01*	Macula scars of posterior pole (postinflammatory) (post-traumatic)			H31.01*	Macula scars of posterior pole (postinflammatory) (post-traumatic)			H31.01*	Macula scars of posterior pole (postinflammatory) (post-traumatic)			H31.01*	Macula scars of posterior pole (postinflammatory) (post-traumatic)			H31.01*	Macula scars of posterior pole (postinflammatory) (post-traumatic)			H31.01*	Macula scars of posterior pole (postinflammatory) (post-traumatic)			H31.01*	Macula scars of posterior pole (postinflammatory) (post-traumatic)			H31.01*	Macula scars of posterior pole (postinflammatory) (post-traumatic)			H31.01*	Macula scars of posterior pole (postinflammatory) (post-traumatic)			H31.01*	Macula scars of posterior pole (postinflammatory) (post-traumatic)			H31.01*	Macula scars of posterior pole (postinflammatory) (post-traumatic)			H31.01*	Macula scars of posterior pole (postinflammatory) (post-traumatic)			H31.01*	Macula scars of posterior pole (postinflammatory) (post-traumatic)			H31.01*	Macula scars of posterior pole (postinflammatory) (post-traumatic)			H31.01*	Macula scars of posterior pole (postinflammatory) (post-traumatic)			H31.01*	Macula scars of posterior pole (postinflammatory) (post-traumatic)			H31.01*	Macula scars of posterior pole (postinflammatory) (post-traumatic)			H31.01*	Macula scars of posterior pole (postinflammatory) (post-traumatic)			H31.01*	Macula scars of posterior pole (postinflammatory) (post-traumatic)			H31.01*	Macula scars of posterior pole (postinflammatory) (post-traumatic)			H31.01*	Macula scars of posterior pole (postinflammatory) (post-traumatic)			H31.01*	Macula scars of posterior pole (postinflammatory) (post-traumatic)			H31.01*	Macula scars of posterior pole (postinflammatory) (post-traumatic)			H31.01*	Macula scars of posterior pole (postinflammatory) (post-traumatic)			H31.01*	Macula scars of posterior pole (postinflammatory) (post-traumatic)			H31.01*	Macula scars of posterior pole (postinflammatory) (post-traumatic)			H31.01*	Macula scars of posterior pole (postinflammatory) (post-traumatic)			H31.01*	Macula scars of posterior pole (postinflammatory) (post-traumatic)			H31.01*	Macula scars of posterior pole (postinflammatory) (post-traumatic)			H31.01*	Macula scars of posterior pole (postinflammatory) (post-traumatic)			H31.01*	Macula scars of posterior pole (postinflammatory) (post-traumatic)			H31.01*	Macula scars of posterior pole (postinflammatory) (post-traumatic)			H31.01*	Macula scars of posterior pole (postinflammatory) (post-traumatic)			H31.01*	Macula scars of posterior pole (postinflammatory) (post-traumatic)			H31.01*	Macula scars of posterior pole (postinflammatory) (post-traumatic)			H31.01*	Macula scars of posterior pole (postinflammatory) (post-traumatic)			H31.01*	Macula scars of posterior pole (postinflammatory) (post-traumatic)			H31.01*	Macula scars of posterior pole (postinflammatory) (post-traumatic)			H31.01*	Macula scars of posterior pole (postinflammatory) (post-traumatic)			H31.01*	Macula scars of posterior pole (postinflammatory) (post-traumatic)			H31.01*	Macula scars of posterior pole (postinflammatory) (post-traumatic)			H31.01*	Macula scars of posterior pole (postinflammatory) (post-traumatic)			H31.01*	Macula scars of posterior pole (postinflammatory) (post-traumatic)			H31.01*	Macula scars of posterior pole (postinflammatory) (post-traumatic)			H31.01*	Macula scars of posterior pole (postinflammatory) (post-traumatic)			H31.01*	Macula scars of posterior pole (postinflammatory) (post-traumatic)			H31.01*	Macula scars of posterior pole (postinflammatory) (post-traumatic)			H31.01*	Macula scars of posterior pole (postinflammatory) (post-traumatic)			H31.01*	Macula scars of posterior pole (postinflammatory) (post-traumatic)			H31.01*	Macula scars of posterior pole (postinflammatory) (post-traumatic)			H31.01*	Macula scars of posterior pole (postinflammatory) (post-traumatic)			H31.01*	Macula scars of posterior pole (postinflammatory) (post-traumatic)			H31.01*	Macula scars of posterior pole (postinflammatory) (post-traumatic)			H31.01*	Macula scars of posterior pole (postinflammatory) (post-traumatic)			H31.01*	Macula scars of posterior pole (postinflammatory) (post-traumatic)			H31.01*	Macula scars of posterior pole (postinflammatory) (post-traumatic)			H31.01*	Macula scars of posterior pole (postinflammatory) (post-traumatic)			H31.01*	Macula scars of posterior pole (postinflammatory) (post-traumatic)			H31.01*	Macula scars of posterior pole (postinflammatory) (post-traumatic)			H31.01*	Macula scars of posterior pole (postinflammatory) (post-traumatic)			H31.01*	Macula scars of posterior pole (postinflammatory) (post-traumatic)			H31.01*	Macula scars of posterior pole (postinflammatory) (post-traumatic)			H31.01*	Macula scars of posterior pole (postinflammatory) (post-traumatic)			H31.01*	Macula scars of posterior pole (postinflammatory) (post-traumatic)			H31.01*	Macula scars of posterior pole (postinflammatory) (post-traumatic)			H31.01*	Macula scars of posterior pole (postinflammatory) (post-traumatic)			H31.01*	Macula scars of posterior pole (postinflammatory) (post-traumatic)			H31.01*	Macula scars of posterior pole (postinflammatory) (post-traumatic)			H31.01*	Macula scars of posterior pole (postinflammatory) (post-traumatic)			H31.01*	Macula scars of posterior pole (postinflammatory) (post-traumatic)			H31.01*	Macula scars of posterior pole (postinflammatory) (post-traumatic)			H31.01*	Macula scars of posterior pole (postinflammatory) (post-traumatic)			H31.01*	Macula scars of posterior pole (postinflammatory) (post-traumatic)			H31.01*	Macula scars of posterior pole (postinflammatory) (post-traumatic)			H31.01*	Macula scars of posterior pole (postinflammatory) (post-traumatic)			H31.01*	Macula scars of posterior pole (postinflammatory) (post-traumatic)			H31.01*	Macula scars of posterior pole (postinflammatory) (post-traumatic)			H31.01*	Macula scars of posterior pole (postinflammatory) (post-traumatic)			H31.01*	Macula scars of posterior pole (postinflammatory) (post-traumatic)			H31.01*	Macula scars of posterior pole (postinflammatory) (post-traumatic)			H31.01*	Macula scars of posterior pole (postinflammatory) (post-traumatic)			H31.01*	Macula scars of posterior pole (postinflammatory) (post-traumatic)			H31.01*	Macula scars of posterior pole (postinflammatory) (post-traumatic)			H31.01*	Macula scars of posterior pole (postinflammatory) (post-traumatic)			H31.01*	Macula scars of posterior pole (postinflammatory) (post-traumatic)			H31.01*	Macula scars of posterior pole (postinflammatory) (post-traumatic)			H31.01*	Macula scars of posterior pole (postinflammatory) (post-traumatic)			H31.01*	Macula scars of posterior pole (postinflammatory) (post-traumatic)			H31.01*	Macula scars of posterior pole (postinflammatory) (post-traumatic)			H31.01*	Macula scars of posterior pole (postinflammatory) (post-traumatic)			H31.01*	Macula scars of posterior pole (postinflammatory) (post-traumatic)			H31.01*	Macula scars of posterior pole (postinflammatory) (post-traumatic)			H31.01*	Macula scars of posterior pole (postinflammatory) (post-traumatic)			H31.01*	Macula scars of posterior pole (postinflammatory) (post-traumatic)			H31.01*	Macula scars of posterior pole (postinflammatory) (post-traumatic)			H31.01*	Macula scars of posterior pole (postinflammatory) (post-traumatic)			H31.01*	Macula scars of posterior pole (postinflammatory) (post-traumatic)			H31.01*	Macula scars of posterior pole (postinflammatory) (post-traumatic)			H31.01*	Macula scars of posterior pole (postinflammatory) (post-traumatic)			H31.01*	Macula scars of posterior pole (postinflammatory) (post-traumatic)			H31.01*	Macula scars of posterior pole (postinflammatory) (post-traumatic)			H31.01*	Macula scars of posterior pole (postinflammatory) (post-traumatic)			H31.01*	Macula scars of posterior pole (postinflammatory) (post-traumatic)			H31.01*	Macula scars of posterior pole (postinflammatory) (post-traumatic)			H31.01*	Macula scars of posterior pole (postinflammatory) (post-traumatic)			H31.01*	Macula scars of posterior pole (postinflammatory) (post-traumatic)			H31.01*	Macula scars of posterior pole (postinflammatory) (post-traumatic)			H31.01*	Macula scars of posterior pole (postinflammatory) (post-traumatic)			H31.01*	Macula scars of posterior pole (postinflammatory) (post-traumatic)			H31.01*	Macula scars of posterior pole (postinflammatory) (post-traumatic)			H31.01*	Macula scars of posterior pole (postinflammatory) (post-traumatic)			H31.01*	Macula scars of posterior pole (postinflammatory) (post-traumatic)			H31.01*	Macula scars of posterior pole (postinflammatory) (post-traumatic)			H31.01*	Macula scars of posterior pole (postinflammatory) (post-traumatic)			H31.01*	Macula scars of posterior pole (postinflammatory) (post-traumatic)			H31.01*	Macula scars of posterior pole (postinflammatory) (post-traumatic)			H31.01*	Macula scars of posterior pole (postinflammatory) (post-traumatic)			H31.01*	Macula scars of posterior pole (postinflammatory) (post-traumatic)			H31.01*	Macula scars of posterior pole (postinflammatory) (post-traumatic)			H31.01*	Macula scars of posterior pole (postinflammatory) (post-traumatic)			H31.01*	Macula scars of posterior pole (postinflammatory) (post-traumatic)			H31.01*	Macula scars of posterior pole (postinflammatory) (post-traumatic)			H31.01*	Macula scars of posterior pole (postinflammatory) (post-traumatic)			H31.01*	Macula scars of posterior pole (postinflammatory) (post-traumatic)			H31.01*	Macula scars of posterior pole (postinflammatory) (post-traumatic)			H31.01*	Macula scars of posterior pole (postinflammatory) (post-traumatic)			H31.01*	Macula scars of posterior pole (postinflammatory) (post-traumatic)			H31.01*	Macula scars of posterior pole (postinflammatory) (post-traumatic)			H31.01*	Macula scars of posterior pole (postinflammatory) (post-traumatic)			H31.01*	Macula scars of posterior pole (postinflammatory) (post-traumatic)			H31.01*	Macula scars of posterior pole (postinflammatory) (post-traumatic)			H31.01*	Macula scars of posterior pole (postinflammatory) (post-traumatic)			H31.01*	Macula scars of posterior pole (postinflammatory) (post-traumatic)			H31.01*	Macula scars of posterior pole (postinflammatory) (post-traumatic)			H31.01*	Macula scars of posterior pole (postinflammatory) (post-traumatic)			H31.01*	Macula scars of posterior pole (postinflammatory) (post-traumatic)			H31.01*	Macula scars of posterior pole (postinflammatory) (post-traumatic)			H31.01*	Macula scars of posterior pole (postinflammatory) (post-traumatic)			H31.01*	Macula scars of posterior pole (postinflammatory) (post-traumatic)			H31.01*	Macula scars of posterior pole (postinflammatory) (post-traumatic)			H31.01*	Macula scars of posterior pole (postinflammatory) (post-traumatic)			H31.01*	Macula scars of posterior pole (postinflammatory) (post-traumatic)			H31.01*	Macula scars of posterior pole (postinflammatory) (post-traumatic)			H31.01*	Macula scars of posterior pole (postinflammatory) (post-traumatic)			H31.01*	Macula scars of posterior pole (postinflammatory) (post-traumatic)			H31.01*	Macula scars of posterior pole (postinflammatory) (post-traumatic)			H31.01*	Macula scars of posterior pole (postinflammatory) (post-traumatic)			H31.01*	Macula scars of posterior pole (postinflammatory) (post-traumatic)			H31.01*	Macula scars of posterior pole (postinflammatory) (post-traumatic)			H31.01*	Macula scars of posterior pole (postinflammatory) (post-traumatic)			H31.01*	Macula scars of posterior pole (postinflammatory) (post-traumatic)			H31.01*	Macula scars of posterior pole (postinflammatory) (post-traumatic)			H31.01*	Macula scars of posterior pole (postinflammatory) (post-traumatic)			H31.01*	Macula scars of posterior pole (postinflammatory) (post-traumatic)			H31.01*	Macula scars of posterior pole (postinflammatory) (post-traumatic)			H31.01*	Macula scars of posterior pole (postinflammatory) (post-traumatic)			H31.01*	Macula scars of posterior pole (postinflammatory) (post-traumatic)			H31.01*	Macula scars of posterior pole (postinflammatory) (post-traumatic)			H31.01*	Macula scars of posterior pole (postinflammatory) (post-traumatic)			H31.01*	Macula scars of posterior pole (postinflammatory) (post-traumatic)			H31.01*	Macula scars of posterior pole (postinflammatory) (post-traumatic)			H31.01*	Macula scars of posterior pole (postinflammatory) (post-traumatic)			H31.01*	Macula scars of posterior pole (postinflammatory) (post-traumatic)			H31.01*	Macula scars of posterior pole (postinflammatory) (post-traumatic)			H31.01*	Macula scars of posterior pole (postinflammatory) (post-traumatic)			H31.01*	Macula scars of posterior pole (postinflammatory) (post-traumatic)			H31.01*	Macula scars of posterior pole (postinflammatory) (post-traumatic)			H31.01*	Macula scars of posterior pole (postinflammatory) (post-traumatic)			H31.01*	Macula scars of posterior pole (postinflammatory) (post-traumatic)			H31.01*	Macula scars of posterior pole (postinflammatory) (post-traumatic)			H31.01*	Macula scars of posterior pole (postinflammatory) (post-traumatic)			H31.01*	Macula scars of posterior pole (postinflammatory) (post-traumatic)			H31.01*	Macula scars of posterior pole (postinflammatory) (post-traumatic)			H31.01*	Macula scars of posterior pole (postinflammatory) (post-traumatic)			H31.01*	Macula scars of posterior pole (postinflammatory) (post-traumatic)			H31.01*	Macula scars of posterior pole (postinflammatory) (post-traumatic)			H31.01*	Macula scars of posterior pole (postinflammatory) (post-traumatic)			H31.01*	Macula scars of posterior pole (postinflammatory) (post-traumatic)			H31.01*	Macula scars of posterior pole (postinflammatory) (post-traumatic)			H31.01*	Macula scars of posterior pole (postinflammatory) (post-traumatic)			H31.01*	Macula scars of posterior pole (postinflammatory) (post-traumatic)			H31.01*	Macula scars of posterior pole (postinflammatory) (post-traumatic)			H31.01*	Macula scars of posterior pole (postinflammatory) (post-traumatic)			H31.01*	Macula scars of posterior pole (postinflammatory) (post-traumatic)			H31.01*	Macula scars of posterior pole (postinflammatory) (post-traumatic)			H31.01*	Macula scars of posterior pole (postinflammatory) (post-traumatic)			H31.01*	Macula scars of posterior pole (postinflammatory) (post-traumatic)			H31.01*	Macula scars of posterior pole (postinflammatory) (post-traumatic)			H31.01*	Macula scars of posterior pole (postinflammatory) (post-traumatic)			H31.01*	Macula scars of posterior pole (postinflammatory) (post-traumatic)			H31.01*	Macula scars of posterior pole (postinflammatory) (post-traumatic)			H31.01*	Macula scars of posterior pole (postinflammatory) (post-traumatic)			H31.01*	Macula scars of posterior pole (postinflammatory) (post-traumatic)			H31.01*	Macula scars of posterior pole (postinflammatory) (post-traumatic)			H31.01*	Macula scars of posterior pole (postinflammatory) (post-traumatic)			H31.01*	Macula scars of posterior pole (postinflammatory) (post-traumatic)			H31.01*	Macula scars of posterior pole (postinflammatory) (post-traumatic)			H31.01*	Macula scars of posterior pole (postinflammatory) (post-traumatic)			H31.01*	Macula scars of posterior pole (postinflammatory) (post-traumatic)			H31.01*	Macula scars of posterior pole (postinflammatory) (post-traumatic)			H31.01*	Macula scars of posterior pole (postinflammatory) (post-traumatic)			H31.01*	Macula scars of posterior pole (postinflammatory) (post-traumatic)			H31.01*	Macula scars of posterior pole (postinflammatory) (post-traumatic)			H31.01*	Macula scars of posterior pole (postinflammatory) (post-traumatic)			H31.01*	Macula scars of posterior pole (postinflammatory) (post-traumatic)			H31.01*	Macula scars of posterior pole (postinflammatory) (post-traumatic)			H31.01*	Macula scars of posterior pole (postinflammatory) (post-traumatic)			H31.01*	Macula scars of posterior pole (postinflammatory) (post-traumatic)			H31.01*	Macula scars of posterior pole (postinflammatory) (post-traumatic)			H31.01*	Macula scars of posterior pole (postinflammatory) (post-traumatic)			H31.01*	Macula scars of posterior pole (postinflammatory) (post-traumatic)			H31.01*	Macula scars of posterior pole (postinflammatory) (post-traumatic)			H31.01*	Macula scars of posterior pole (postinflammatory) (post-traumatic)			H31.01*	Macula scars of posterior pole (postinflammatory) (post-traumatic)			H31.01*	Macula scars of posterior pole (postinflammatory) (post-traumatic)			H31.01*	Macula scars of posterior pole (postinflammatory) (post-traumatic)			H31.01*	Macula scars of posterior pole (postinflammatory) (post-traumatic)			H31.01*	Macula scars of posterior pole (postinflammatory) (post-traumatic)			H31.01*	Macula scars of posterior pole (postinflammatory) (post-traumatic)			H31.01*	Macula scars of posterior pole (postinflammatory) (post-traumatic)			H31.01*	Macula scars of posterior pole (postinflammatory) (post-traumatic)			H31.01*	Macula scars of posterior pole (postinflammatory) (post-traumatic)			H31.01*	Macula scars of posterior pole (postinflammatory) (post-traumatic)			H31.01*	Macula scars of posterior pole (postinflammatory) (post-traumatic)			H31.01*	Macula scars of posterior pole (postinflammatory) (post-traumatic)			H31.01*	Macula scars of posterior pole (postinflammatory) (post-traumatic)			H31.01*	Macula scars of posterior pole (postinflammatory) (post-traumatic)			H31.01*	Macula scars of posterior pole (postinflammatory) (post-traumatic)			H31.01*	Macula scars of posterior pole (postinflammatory) (post-traumatic)			H31.01*	Macula scars of posterior pole (postinflammatory) (post-traumatic)			H31.01*	Macula scars of posterior pole (postinflammatory) (post-traumatic)			H31.01*	Macula scars of posterior pole (postinflammatory) (post-traumatic)			H31.01*	Macula scars of posterior pole (postinflammatory) (post-traumatic)			H31.01*	Macula scars of posterior pole (postinflammatory) (post-traumatic)			H31.01*	Macula scars of posterior pole (postinflammatory) (post-traumatic)			H31.01*	Macula scars of posterior pole (postinflammatory) (post-traumatic)			H31.01*	Macula scars of posterior pole (postinflammatory) (post-traumatic)			H31.01*	Macula scars of posterior pole (postinflammatory) (post-traumatic)			H31.01*	Macula scars of posterior pole (postinflammatory) (post-traumatic)			H31.01*	Macula scars of posterior pole (postinflammatory) (post-traumatic)			H31.01*	Macula scars of posterior pole (postinflammatory) (post-traumatic)			H31.01*	Macula scars of posterior pole (postinflammatory) (post-traumatic)			H31.01*	Macula scars of posterior pole (postinflammatory) (post-traumatic)			H31.01*	Macula scars of posterior pole (postinflammatory) (post-traumatic)			H31.01*	Macula scars of posterior pole (postinflammatory) (post-traumatic)			H31.01*	Macula scars of posterior pole (postinflammatory) (post-traumatic)			H31.01*	Macula scars of posterior pole (postinflammatory) (post-traumatic)			H31.01*	Macula scars of posterior pole (postinflammatory) (post-traumatic)			H31.01*	Macula scars of posterior pole (postinflammatory) (post-traumatic)			H31.01*	Macula scars of posterior pole (postinflammatory) (post-traumatic)			H31.01*	Macula scars of posterior pole (postinflammatory) (post-traumatic)			H31.01*	Macula scars of posterior pole (postinflammatory) (post-traumatic)			H31.01*	Macula scars of posterior pole (postinflammatory) (post-traumatic)			H31.01*	Macula scars of posterior pole (postinflammatory) (post-traumatic)			H31.01*	Macula scars of posterior pole (postinflammatory) (post-traumatic)			H31.01*	Macula scars of posterior pole (postinflammatory) (post-traumatic)			H31.01*	Macula scars of posterior pole (postinflammatory) (post-traumatic)			H31.01*	Macula scars of posterior pole (postinflammatory) (post-traumatic)			H31.01*	Macula scars of posterior pole (postinflammatory) (post-traumatic)			H31.01*	Macula scars of posterior pole (postinflammatory) (post-traumatic)			H31.01*	Macula scars of posterior pole (postinflammatory) (post-traumatic)			H31.01*	Macula scars of posterior pole (postinflammatory) (post-traumatic)			H31.01*	Macula scars of posterior pole (postinflammatory) (post-traumatic)			H31.01*	Macula scars of posterior pole (postinflammatory) (post-traumatic)			H31.01*	Macula scars of posterior pole (postinflammatory) (post-traumatic)			H31.01*	Macula scars of posterior pole (postinflammatory) (post-traumatic)			H31.01*	Macula scars of posterior pole (postinflammatory) (post-traumatic)			H31.01*	Macula scars of posterior pole (postinflammatory) (post-traumatic)			H31.01*	Macula scars of posterior pole (postinflammatory) (post-traumatic)			H31.01*	Macula scars of posterior pole (postinflammatory) (post-traumatic)			H31.01*	Macula scars of posterior pole (postinflammatory) (post-traumatic)			H31.01*	Macula scars of posterior pole (postinflammatory) (post-traumatic)			H31.01*	Macula scars of posterior pole (postinflammatory) (post-traumatic)			H31.01*	Macula scars of posterior pole (postinflammatory) (post-traumatic)			H31.01*	Macula scars of posterior pole (postinflammatory) (post-traumatic)			H31.01*	Macula scars of posterior pole (postinflammatory) (post-traumatic)			H31.01*	Macula scars of posterior pole (postinflammatory) (post-traumatic)			H31.01*	Macula scars of posterior pole (postinflammatory) (post-traumatic)			H31.01*	Macula scars of posterior pole (postinflammatory) (post-traumatic)			H31.01*	Macula scars of posterior pole (postinflammatory) (post-traumatic)			H31.01*	Macula scars of posterior pole (postinflammatory) (post-traumatic)			H31.01*	Macula scars of posterior pole (postinflammatory) (post-traumatic)			H31.01*	Macula scars of posterior pole (postinflammatory) (post-traumatic)			H31.01*	Macula scars of posterior pole (postinflammatory) (post-traumatic)			H31.01*	Macula scars of posterior pole (postinflammatory) (post-traumatic)			H31.01*	Macula scars of posterior pole (postinflammatory) (post-traumatic)			H31.01*	Macula scars of posterior pole (postinflammatory) (post-traumatic)			H31.01*	Macula scars of posterior pole (postinflammatory) (post-traumatic)			H31.01*	Macula scars of posterior pole (postinflammatory) (post-traumatic)			H31.01*	Macula scars of posterior pole (postinflammatory) (post-traumatic)			H31.01*	Macula scars of posterior pole (postinflammatory) (post-traumatic)			H31.01*	Macula scars of posterior pole (postinflammatory) (post-traumatic)			H31.01*	Macula scars of posterior pole (postinflammatory) (post-traumatic)			H31.01*	Macula scars of posterior pole (postinflammatory) (post-traumatic)			H31.01*	Macula scars of posterior pole (postinflammatory) (post-traumatic)			H31.01*	Macula scars of posterior pole (postinflammatory) (post-traumatic)			H31.01*	Macula scars of posterior pole (postinflammatory) (post-traumatic)			H31.01*	Macula scars of posterior pole (postinflammatory) (post-traumatic)			H31.01*	Macula scars of posterior pole (postinflammatory) (post-traumatic)			H31.01*	Macula scars of posterior pole (postinflammatory) (post-traumatic)			H31.01*	Macula scars of posterior pole (postinflammatory) (post-traumatic)			H31.01*	Macula scars of posterior pole (postinflammatory) (post-traumatic)			H31.01*	Macula scars of posterior pole (postinflammatory) (post-traumatic)			H31.01*	Macula scars of posterior pole (postinflammatory) (post-traumatic)			H31.01*	Macula scars of posterior pole (postinflammatory) (post-traumatic)			H31.01*	Macula scars of posterior pole (postinflammatory) (post-traumatic)			H31.01*	Macula scars of posterior pole (postinflammatory) (post-traumatic)			H31.01*	Macula scars of posterior pole (postinflammatory) (post-traumatic)			H31.01*	Macula scars of posterior pole (postinflammatory) (post-traumatic)			H31.01*	Macula scars of posterior pole (postinflammatory) (post-traumatic)			H31.01*	Macula scars of posterior pole (postinflammatory) (post-traumatic)			H31.01*	Macula scars of posterior pole (postinflammatory) (post-traumatic)			H31.01*	Macula scars of posterior pole (postinflammatory) (post-traumatic)			H31.01*	Macula scars of posterior pole (postinflammatory) (post-traumatic)			H31.01*	Macula scars of posterior pole (postinflammatory) (post-traumatic)			H31.01*	Macula scars of posterior pole (postinflammatory) (post-traumatic)			H31.01*	Macula scars of posterior pole (postinflammatory) (post-traumatic)			H31.01*	Macula scars of posterior pole (postinflammatory) (post-traumatic)			H31.01*	Macula scars of posterior pole (postinflammatory) (post-traumatic)			H31.01*	Macula scars of posterior pole (postinflammatory) (post-traumatic)			H31.01*	Macula scars of posterior pole (postinflammatory) (post-traumatic)			H31.01*	Macula scars of posterior pole (postinflammatory) (post-traumatic)			H31.01*	Macula scars of posterior pole (postinflammatory) (post-traumatic)			H31.01*	Macula scars of posterior pole (postinflammatory) (post-traumatic)			H31.01*	Macula scars of posterior pole (postinflammatory) (post-traumatic)			H31.01*	Macula scars of posterior pole (postinflammatory) (post-traumatic)			H31.01*	Macula scars of posterior pole (postinflammatory) (post-traumatic)			H31.01*	Macula scars of posterior pole (postinflammatory) (post-traumatic)			H31.01*	Macula scars of posterior pole (postinflammatory) (post-traumatic)			H31.01*	Macula scars of posterior pole (postinflammatory) (post-traumatic)			H31.01*	Macula scars of posterior pole (postinflammatory) (post-traumatic)			H31.01*	Macula scars of posterior pole (postinflammatory) (post-traumatic)			H31.01*	Macula scars of posterior pole (postinflammatory) (post-traumatic)			H31.01*	Macula scars of posterior pole (postinflammatory) (post-traumatic)			H31.01*	Macula scars of posterior pole (postinflammatory) (post-traumatic)			H31.01*	Macula scars of posterior pole (postinflammatory) (post-traumatic)			H31.01*	Macula scars of posterior pole (postinflammatory) (post-traumatic)			H31.01*	Macula scars of posterior pole (postinflammatory) (post-traumatic)			H31.01*	Macula scars of posterior pole (postinflammatory) (post-traumatic)			H31.01*	Macula scars of posterior pole (postinflammatory) (post-traumatic)			H31.01*	Macula scars of posterior pole (postinflammatory) (post-traumatic)			H31.01*	Macula scars of posterior pole (postinflammatory) (post-traumatic)			H31.01*	Macula scars of posterior pole (postinflammatory) (post-traumatic)			H31.01*	Macula scars of posterior pole (postinflammatory) (post-traumatic)			H31.01*	Macula scars of posterior pole (postinflammatory) (post-traumatic)			H31.01*	Macula scars of posterior pole (postinflammatory) (post-traumatic)			H31.01*	Macula scars of posterior pole (postinflammatory) (post-traumatic)			H31.01*	Macula scars of posterior pole (postinflammatory) (post-traumatic)			H31.01*	Macula scars of posterior pole (postinflammatory) (post-traumatic)			H31.01*	Macula scars of posterior pole (postinflammatory) (post-traumatic)			H31.01*	Macula scars of posterior pole (postinflammatory) (post-traumatic)			H31.01*	Macula scars of posterior pole (postinflammatory) (post-traumatic)			H31.01*	Macula scars of posterior pole (postinflammatory) (post-traumatic)			H31.01*	Macula scars of posterior pole (postinflammatory) (post-traumatic)			H31.01*	Macula scars of posterior pole (postinflammatory) (post-traumatic)			H31.01*	Macula scars of posterior pole (postinflammatory) (post-traumatic)			H31.01*	Macula scars of posterior pole (postinflammatory) (post-traumatic)			H31.01*	Macula scars of posterior pole (postinflammatory) (post-traumatic)			H31.01*	Macula scars of posterior pole (postinflammatory) (post-traumatic)			H31.01*	Macula scars of posterior pole (postinflammatory) (post-traumatic)			H31.01*	Macula scars of posterior pole (postinflammatory) (post-traumatic)			H31.01*	Macula scars of posterior pole (postinflammatory) (post-traumatic)			H31.01*	Macula scars of posterior pole (postinflammatory) (post-traumatic)			H31.01*	Macula scars of posterior pole (postinflammatory) (post-traumatic)			H31.01*	Macula scars of posterior pole (postinflammatory) (post-traumatic)			H31.01*	Macula scars of posterior pole (postinflammatory) (post-traumatic)			H31.01*	Macula scars of posterior pole (postinflammatory) (post-traumatic)			H31.01*	Macula scars of posterior pole (postinflammatory) (post-traumatic)			H31.01*	Macula scars of posterior pole (postinflammatory) (post-traumatic)			H31.01*	Macula scars of posterior pole (postinflammatory) (post-traumatic)			H31.01*	Macula scars of posterior pole (postinflammatory) (post-traumatic)			H31.01*	Macula scars of posterior pole (postinflammatory) (post-traumatic)			H31.01*	Macula scars of posterior pole (postinflammatory) (post-traumatic)			H31.01*	Macula scars of posterior pole (postinflammatory) (post-traumatic)			H31.01*	Macula scars of posterior pole (postinflammatory) (post-traumatic)			H31.01*	Macula scars of posterior pole (postinflammatory) (post-traumatic)			H31.01*	Macula scars of posterior pole (postinflammatory) (post-traumatic)			H31.01*	Macula scars of posterior pole (postinflammatory) (post-traumatic)			H31.01*	Macula scars of posterior pole (postinflammatory) (post-traumatic)			H31.01*	Macula scars of posterior pole (postinflammatory) (post-traumatic)			H31.01*	Macula scars of posterior pole (postinflammatory) (post-traumatic)			H31.01*	Macula scars of posterior pole (postinflammatory) (post-traumatic)			H31.01*	Macula scars of posterior pole (postinflammatory) (post-traumatic)			H31.01*	Macula scars of posterior pole (postinflammatory) (post-traumatic)			H31.01*	Macula scars of posterior pole (postinflammatory) (post-traumatic)			H31.01*	Macula scars of posterior pole (postinflammatory) (post-traumatic)			H31.01*	Macula scars of posterior pole (postinflammatory) (post-traumatic)			H31.01*	Macula scars of posterior pole (postinflammatory) (post-traumatic)			H31.01*	Macula scars of posterior pole (postinflammatory) (post-traumatic)			H31.01*	Macula scars of posterior pole (postinflammatory) (post-traumatic)			H31.01*	Macula scars of posterior pole (postinflammatory) (post-traumatic)			H31.01*	Macula scars of posterior pole (postinflammatory) (post-traumatic)			H31.01*	Macula scars of posterior pole (postinflammatory) (post-traumatic)			H31.01*	Macula scars of posterior pole (postinflammatory) (post-traumatic)			H31.01*	Macula scars of posterior pole (postinflammatory) (post-traumatic)			H31.01*	Macula scars of posterior pole (postinflammatory) (post-traumatic)			H31.01*	Macula scars of posterior pole (postinflammatory) (post-traumatic)			H31.01*	Macula scars of posterior pole (postinflammatory) (post-traumatic)			H31.01*	Macula scars of posterior pole (postinflammatory) (post-traumatic)			H31.01*	Macula scars of posterior pole (postinflammatory) (post-traumatic)			H31.01*	Macula scars of posterior pole (postinflammatory) (post-traumatic)			H31.01*	Macula scars of posterior pole (postinflammatory) (post-traumatic)			H31.01*	Macula scars of posterior pole (postinflammatory) (post-traumatic)			H31.01*	Macula scars of posterior pole (postinflammatory) (post-traumatic)			H31.01*	Macula scars of posterior pole (postinflammatory) (post-traumatic)			H31.01*	Macula scars of posterior pole (postinflammatory) (post-traumatic)			H31.01*	Macula scars of posterior pole (postinflammatory) (post-traumatic)			H31.01*	Macula scars of posterior pole (postinflammatory) (post-traumatic)			H31.01*	Macula scars of posterior pole (postinflammatory) (post-traumatic)			H31.01*	Macula scars of posterior pole (postinflammatory) (post-traumatic)			H31.01*	Macula scars of posterior pole (postinflammatory) (post-traumatic)			H31.01*	Macula scars of posterior pole (postinflammatory) (post-traumatic)			H31.01*	Macula scars of posterior pole (postinflammatory) (post-traumatic)			H31.01*	Macula scars of posterior pole (postinflammatory) (post-traumatic)			H31.01*	Macula scars of posterior pole (postinflammatory) (post-traumatic)			H31.01*	Macula scars of posterior pole (postinflammatory) (post-traumatic)			H31.01*	Macula scars of posterior pole (postinflammatory) (post-traumatic)			H31.01*	Macula scars of posterior pole (postinflammatory) (post-traumatic)			H31.01*	Macula scars of posterior pole (postinflammatory) (post-traumatic)			H31.01*	Macula scars of posterior pole (postinflammatory) (post-traumatic)			H31.01*	Macula scars of posterior pole (postinflammatory) (post-traumatic)			H31.01*	Macula scars of posterior pole (postinflammatory) (post-traumatic)			H31.01*	Macula scars of posterior pole (postinflammatory) (post-traumatic)			H31.01*	Macula scars of posterior pole (postinflammatory) (post-traumatic)			H31.01*	Macula scars of posterior pole (postinflammatory) (post-traumatic)			H31.01*	Macula scars of posterior pole (postinflammatory) (post-traumatic)			H31.01*	Macula scars of posterior pole (postinflammatory) (post-traumatic)			H31.01*	Macula scars of posterior pole (postinflammatory) (post-traumatic)			H31.01*	Macula scars of posterior pole (postinflammatory) (post-traumatic)			H31.01*	Macula scars of posterior pole (postinflammatory) (post-traumatic)			H31.01*	Macula scars of posterior pole (postinflammatory) (post-traumatic)			H31.01*	Macula scars of posterior pole (postinflammatory) (post-traumatic)			H31.01*	Macula scars of posterior pole (postinflammatory) (post-traumatic)			H31.01*	Macula scars of posterior pole (postinflammatory) (post-traumatic)			H31.01*	Macula scars of posterior pole (postinflammatory) (post-traumatic)			H31.01*	Macula scars of posterior pole (postinflammatory) (post-traumatic)			H31.01*	Macula scars of posterior pole (postinflammatory) (post-traumatic)			H31.01*	Macula scars of posterior pole (postinflammatory) (post-traumatic)			H31.01*	Macula scars of posterior pole (postinflammatory) (post-traumatic)			H31.01*	Macula scars of posterior pole (postinflammatory) (post-traumatic)			H31.01*	Macula scars of posterior pole (postinflammatory) (post-traumatic)			H31.01*	Macula scars of posterior pole (postinflammatory) (post-traumatic)			H31.01*	Macula scars of posterior pole (postinflammatory) (post-traumatic)			H31.01*	Macula scars of posterior pole (postinflammatory) (post-traumatic)			H31.01*	Macula scars of posterior pole (postinflammatory) (post-traumatic)			H31.01*	Macula scars of posterior pole (postinflammatory) (post-traumatic)			H31.01*	Macula scars of posterior pole (postinflammatory) (post-traumatic)			H31.01*	Macula scars of posterior pole (postinflammatory) (post-traumatic)			H31.01*	Macula scars of posterior pole (postinflammatory) (post-traumatic)			H31.01*	Macula scars of posterior pole (postinflammatory) (post-traumatic)			H31.01*	Macula scars of posterior pole (postinflammatory) (post-traumatic)			H31.01*	Macula scars of posterior pole (postinflammatory) (post-traumatic)			H31.01*	Macula scars of posterior pole (postinflammatory) (post-traumatic)			H31.01*	Macula scars of posterior pole (postinflammatory) (post-traumatic)			H31.01*	Macula scars of posterior pole (postinflammatory) (post-traumatic)			H31.01*	Macula scars of posterior pole (postinflammatory) (post-traumatic)			H31.01*	Macula scars of posterior pole (postinflammatory) (post-traumatic)			H31.01*	Macula scars of posterior pole (postinflammatory) (post-traumatic)			H31.01*	Macula scars of posterior pole (postinflammatory) (post-traumatic)			H31.01*	Macula scars of posterior pole (postinflammatory) (post-traumatic)			H31.01*	Macula scars of posterior pole (postinflammatory) (post-traumatic)			H31.01*	Macula scars of posterior pole (postinflammatory) (post-traumatic)			H31.01*	Macula scars of posterior pole (postinflammatory) (post-traumatic)			H31.01*	Macula scars of posterior pole (postinflammatory) (post-traumatic)			H31.01*	Macula scars of posterior pole (postinflammatory) (post-traumatic)			H31.01*	Macula scars of posterior pole (postinflammatory) (post-traumatic)			H31.01*	Macula scars of posterior pole (postinflammatory) (post-traumatic)			H31.01*	Macula scars of posterior pole (postinflammatory) (post-traumatic)			H31.01*	Macula scars of posterior pole (postinflammatory) (post-traumatic)			H31.01*	Macula scars of posterior pole (postinflammatory) (post-traumatic)			H31.01*	Macula scars of posterior pole (postinflammatory) (post-traumatic)			H31.01*	Macula scars of posterior pole (postinflammatory) (post-traumatic)			H31.01*	Macula scars of posterior pole (postinflammatory) (post-traumatic)			H31.01*	Macula scars of posterior pole (postinflammatory) (post-traumatic)			H31.01*	Macula scars of posterior pole (postinflammatory) (post-traumatic)			H31.01*	Macula scars of posterior pole (postinflammatory) (post-traumatic)			H31.01*	Macula scars of posterior pole (postinflammatory) (post-traumatic)			H31.01*	Macula scars of posterior pole (postinflammatory) (post-traumatic)			H31.01*	Macula scars of posterior pole (postinflammatory) (post-traumatic)			H31.01*	Macula scars of posterior pole (postinflammatory) (post-traumatic)			H31.01*	Macula scars of posterior pole (postinflammatory) (post-traumatic)			H31.01*	Macula scars of posterior pole (postinflammatory) (post-traumatic)			H31.01*	Macula scars of posterior pole (postinflammatory) (post-traumatic)			H31.01*	Macula scars of posterior pole (postinflammatory) (post-traumatic)			H31.01*	Macula scars of posterior pole (postinflammatory) (post-traumatic)			H31.01*	Macula scars of posterior pole (postinflammatory) (post-traumatic)			H31.01*	Macula scars of posterior pole (postinflammatory) (post-traumatic)			H31.01*	Macula scars of posterior pole (postinflammatory) (post-traumatic)			H31.01*	Macula scars of posterior pole (postinflammatory) (post-traumatic)			H31.01*	Macula scars of posterior pole (postinflammatory) (post-traumatic)			H31.01*	Macula scars of posterior pole (postinflammatory) (post-traumatic)			H31.01*	Macula scars of posterior pole (postinflammatory) (post-traumatic)			H31.01*	Macula scars of posterior pole (postinflammatory) (post-traumatic)			H31.01*	Macula scars of posterior pole (postinflammatory) (post-traumatic)			H31.01*	Macula scars of posterior pole (postinflammatory) (post-traumatic)			H31.01*	Macula scars of posterior pole (postinflammatory) (post-traumatic)			H31.01*	Macula scars of posterior pole (postinflammatory) (post-traumatic)			H31.01*	Macula scars of posterior pole (postinflammatory) (post-traumatic)			H31.01*	Macula scars of posterior pole (postinflammatory) (post-traumatic)			H31.01*	Macula scars of posterior pole (postinflammatory) (post-traumatic)			H31.01*	Macula scars of posterior pole (postinflammatory) (post-traumatic)			H31.01*	Macula scars of posterior pole (postinflammatory) (post-traumatic)			H31.01*	Macula scars of posterior pole (postinflammatory) (post-traumatic)			H31.01*	Macula scars of posterior pole (postinflammatory) (post-traumatic)			H31.01*	Macula scars of posterior pole (postinflammatory) (post-traumatic)			H31.01*	Macula scars of posterior pole (postinflammatory) (post-traumatic)			H31.01*	Macula scars of posterior pole (postinflammatory) (post-traumatic)			H31.01*	Macula scars of posterior pole (postinflammatory) (post-traumatic)			H31.01*	Macula scars of posterior pole (postinflammatory) (post-traumatic)			H31.01*	Macula scars of posterior pole (postinflammatory) (post-traumatic)			H31.01*	Macula scars of posterior pole (postinflammatory) (post-traumatic)			H31.01*	Macula scars of posterior pole (postinflammatory) (post-traumatic)			H31.01*	Macula scars of posterior pole (postinflammatory) (post-traumatic)			H31.01*	Macula scars of posterior pole (postinflammatory) (post-traumatic)			H31.01*	Macula scars of posterior pole (postinflammatory) (post-traumatic)			H31.01*	Macula scars of posterior pole (postinflammatory) (post-traumatic)			H31.01*	Macula scars of posterior pole (postinflammatory) (post-traumatic)			H31.01*	Macula scars of posterior pole (postinflammatory) (post-traumatic)			H31.01*	Macula scars of posterior pole (postinflammatory) (post-traumatic)			H31.01*	Macula scars of posterior pole (postinflammatory) (post-traumatic)			H31.01*	Macula scars of posterior pole (postinflammatory) (post-traumatic)			H31.01*	Macula scars of posterior pole (postinflammatory) (post-traumatic)			H31.01*	Macula scars of posterior pole (postinflammatory) (post-traumatic)			H31.01*	Macula scars of posterior pole (postinflammatory) (post-traumatic)			H31.01*	Macula scars of posterior pole (postinflammatory) (post-traumatic)			H31.01*	Macula scars of posterior pole (postinflammatory) (post-traumatic)			H31.01*	Macula scars of posterior pole (postinflammatory) (post-traumatic)			H31.01*	Macula scars of posterior pole (postinflammatory) (post-traumatic)			H31.01*	Macula scars of posterior pole (postinflammatory) (post-traumatic)			H31.01*	Macula scars of posterior pole (postinflammatory) (post-traumatic)			H31.01*	Macula scars of posterior pole (postinflammatory) (post-traumatic)			H31.01*	Macula scars of posterior pole (postinflammatory) (post-traumatic)			H31.01*	Macula scars of posterior pole (postinflammatory) (post-traumatic)			H31.01*	Macula scars of posterior pole (postinflammatory) (post-traumatic)			H31.01*	Macula scars of posterior pole (postinflammatory) (post-traumatic)			H31.01*	Macula scars of posterior pole (postinflammatory) (post-traumatic)			H31.01*	Macula scars of posterior pole (postinflammatory) (post-traumatic)			H31.01*	Macula scars of posterior pole (postinflammatory) (post-traumatic)			H31.01*	Macula scars of posterior pole (postinflammatory) (post-traumatic)			H31.01*	Macula scars of posterior pole (postinflammatory) (post-traumatic)			H31.01*	Macula scars of posterior pole (postinflammatory) (post-traumatic)			H31.01*	Macula scars of posterior pole (postinflammatory) (post-traumatic)			H31.01*	Macula scars of posterior pole (postinflammatory) (post-traumatic)			H31.01*	Macula scars of posterior pole (postinflammatory) (post-traumatic)			H31.01*	Macula scars of posterior pole (postinflammatory) (post-traumatic)			H31.01*	Macula scars of posterior pole (postinflammatory) (post-traumatic)			H31.01*	Macula scars of posterior pole (postinflammatory) (post-traumatic)			H31.01*	Macula scars of posterior pole (postinflammatory) (post-traumatic)			H31.01*	Macula scars of posterior pole (postinflammatory) (post-traumatic)			H31.01*	Macula scars of posterior pole (postinflammatory) (post-traumatic)			H31.01*	Macula scars of posterior pole (postinflammatory) (post-traumatic)			H31.01*	Macula scars of posterior pole (postinflammatory) (post-traumatic)			H31.01*	Macula scars of posterior pole (postinflammatory) (post-traumatic)			H31.01*	Macula scars of posterior pole (postinflammatory) (post-traumatic)			H31.01*	Macula scars of posterior pole (postinflammatory) (post-traumatic)			H31.01*	Macula scars of posterior pole (postinflammatory) (post-traumatic)			H31.01*	Macula scars of posterior pole (postinflammatory) (post-traumatic)			H31.01*	Macula scars of posterior pole (postinflammatory) (post-traumatic)			H31.01*	Macula scars of posterior pole (postinflammatory) (post-traumatic)			H31.01*	Macula scars of posterior pole (postinflammatory) (post-traumatic)			H31.01*	Macula scars of posterior pole (postinflammatory) (post-traumatic)			H31.01*	Macula scars of posterior pole (postinflammatory) (post-traumatic)			H31.01*	Macula scars of posterior pole (postinflammatory) (post-traumatic)			H31.01*	Macula scars of posterior pole (postinflammatory) (post-traumatic)			H31.01*	Macula scars of posterior pole (postinflammatory) (post-traumatic)			H31.01*	Macula scars of posterior pole (postinflammatory) (post-traumatic)			H31.01*	Macula scars of posterior pole (postinflammatory) (post-traumatic)			H31.01*	Macula scars of posterior pole (postinflammatory) (post-traumatic)			H31.01*	Macula scars of posterior pole (postinflammatory) (post-traumatic)			H31.01*	Macula scars of posterior pole (postinflammatory) (post-traumatic)			H31.01*	Macula scars of posterior pole (postinflammatory) (post-traumatic)			H31.01*	Macula scars of posterior pole (postinflammatory) (post-traumatic)			H31.01*	Macula scars of posterior pole (postinflammatory) (post-traumatic)			H31.01*	Macula scars of posterior pole (postinflammatory) (post-traumatic)			H31.01*	Macula scars of posterior pole (postinflammatory) (post-traumatic)			H31.01*	Macula scars of posterior pole (postinflammatory) (post-traumatic)			H31.01*	Macula scars of posterior pole (postinflammatory) (post-traumatic)			H31.01*	Macula scars of posterior pole (postinflammatory) (post-traumatic)			H31.01*	Macula scars of posterior pole (postinflammatory) (post-traumatic)			H31.01*	Macula scars of posterior pole (postinflammatory) (post-traumatic)			H31.01*	Macula scars of posterior pole (postinflammatory) (post-traumatic)			H31.01*	Macula scars of posterior pole (postinflammatory) (post-traumatic)			H31.01*	Macula scars of posterior pole (postinflammatory) (post-traumatic)			H31.01*	Macula scars of posterior pole (postinflammatory) (post-traumatic)			H31.01*	Macula scars of posterior pole (postinflammatory) (post-traumatic)			H31.01*	Macula scars of posterior pole (postinflammatory) (post-traumatic)			H31.01*	Macula scars of posterior pole (postinflammatory) (post-traumatic)			H31.01*	Macula scars of posterior pole (postinflammatory) (post-traumatic)			H31.01*	Macula scars of posterior pole (postinflammatory) (post-traumatic)			H31.01*	Macula scars of posterior pole (postinflammatory) (post-traumatic)			H31.01*	Macula scars of posterior pole (postinflammatory) (post-traumatic)			H31.01*	Macula scars of posterior pole (postinflammatory) (post-traumatic)			H31.01*	Macula scars of posterior pole (postinflammatory) (post-traumatic)			H31.01*	Macula scars of posterior pole (postinflammatory) (post-traumatic)			H31.01*	Macula scars of posterior pole (postinflammatory) (post-traumatic)			H31.01*	Macula scars of posterior pole (postinflammatory) (post-traumatic)			H31.01*	Macula scars of posterior pole (postinflammatory) (post-traumatic)			H31.01*	Macula scars of posterior pole (postinflammatory) (post-traumatic)			H31.01*	Macula scars of posterior pole (postinflammatory) (post-traumatic)			H31.01*	Macula scars of posterior pole (postinflammatory) (post-traumatic)			H31.01*	Macula scars of posterior pole (postinflammatory) (post-traumatic)			H31.01*	Macula scars of posterior pole (postinflammatory) (post-traumatic)			H31.01*	Macula scars of posterior pole (postinflammatory) (post-traumatic)			H31.01*	Macula scars of posterior pole (postinflammatory) (post-traumatic)			H31.01*	Macula scars of posterior pole (postinflammatory) (post-traumatic)			H31.01*	Macula scars of posterior pole (postinflammatory) (post-traumatic)			H31.01*	Macula scars of posterior pole (postinflammatory) (post-traumatic)			H31.01*	Macula scars of posterior pole (postinflammatory) (post-traumatic)			H31.01*	Macula scars of posterior pole (postinflammatory) (post-traumatic)			H31.01*	Macula scars of posterior pole (postinflammatory) (post-traumatic)			H31.01*	Macula scars of posterior pole (postinflammatory) (post-traumatic)			H31.01*	Macula scars of posterior pole (postinflammatory) (post-traumatic)			H31.01*	Macula scars of posterior pole (postinflammatory) (post-traumatic)			H31.01*	Macula scars of posterior pole (postinflammatory) (post-traumatic)			H31.01*	Macula scars of posterior pole (postinflammatory) (post-traumatic)			H31.01*	Macula scars of posterior pole (postinflammatory) (post-traumatic)			H31.01*	Macula scars of posterior pole (postinflammatory) (post-traumatic)			H31.01*	Macula scars of posterior pole (postinflammatory) (post-traumatic)			H31.01*	Macula scars of posterior pole (postinflammatory) (post-traumatic)			H31.01*	Macula scars of posterior pole (postinflammatory) (post-traumatic)			H31.01*	Macula scars of posterior pole (postinflammatory) (post-traumatic)			H31.01*	Macula scars of posterior pole (postinflammatory) (post-traumatic)			H31.01*	Macula scars of posterior pole (postinflammatory) (post-traumatic)			H31.01*	Macula scars of posterior pole (postinflammatory) (post-traumatic)			H31.01*	Macula scars of posterior pole (postinflammatory) (post-traumatic)			H31.01*	Macula scars of posterior pole (postinflammatory) (post-traumatic)			H31.01*	Macula scars of posterior pole (postinflammatory) (post-traumatic)			H31.01*	Macula scars of posterior pole (postinflammatory) (post-traumatic)			H31.01*	Macula scars of posterior pole (postinflammatory) (post-traumatic)			H31.01*	Macula scars of posterior pole (postinflammatory) (post-traumatic)			H31.01*	Macula scars of posterior pole (postinflammatory) (post-traumatic)			H31.01*	Macula scars of posterior pole (postinflammatory) (post-traumatic)			H31.01*	Macula scars of posterior pole (postinflammatory) (post-traumatic)			H31.01*	Macula scars of posterior pole (postinflammatory) (post-traumatic)			H31.01*	Macula scars of posterior pole (postinflammatory) (post-traumatic)			H31.01*	Macula scars of posterior pole (postinflammatory) (post-traumatic)			H31.01*	Macula scars of posterior pole (postinflammatory) (post-traumatic)			H31.01*	Macula scars of posterior pole (postinflammatory) (post-traumatic)			H31.01*	Macula scars of posterior pole (postinflammatory) (post-traumatic)			H31.01*	Macula scars of posterior pole (postinflammatory) (post-traumatic)			H31.01*	Macula scars of posterior pole (postinflammatory) (post-traumatic)			H31.01*	Macula scars of posterior pole (postinflammatory) (post-traumatic)			H31.01*	Macula scars of posterior pole (postinflammatory) (post-traumatic)			H31.01*	Macula scars of posterior pole (postinflammatory) (post-traumatic)			H31.01*	Macula scars of posterior pole (postinflammatory) (post-traumatic)			H31.01*	Macula scars of posterior pole (postinflammatory) (post-traumatic)			H31.01*	Macula scars of posterior pole (postinflammatory) (post-traumatic)			H31.01*	Macula scars of posterior pole (postinflammatory) (post-traumatic)			H31.01*	Macula scars of posterior pole (postinflammatory) (post-traumatic)			H31.01*	Macula scars of posterior pole (postinflammatory) (post-traumatic)			H31.01*	Macula scars of posterior pole (postinflammatory) (post-traumatic)			H31.01*	Macula scars of posterior pole (postinflammatory) (post-traumatic)			H31.01*	Macula scars of posterior pole (postinflammatory) (post-traumatic)			H31.01*	Macula scars of posterior pole (postinflammatory) (post-traumatic)			H31.01*	Macula scars of posterior pole (postinflammatory) (post-traumatic)			H31.01*	Macula scars of posterior pole (postinflammatory) (post-traumatic)			H31.01*	Macula scars of posterior pole (postinflammatory) (post-traumatic)			H31.01*	Macula scars of posterior pole (postinflammatory) (post-traumatic)			H31.01*	Macula scars of posterior pole (postinflammatory) (post-traumatic)			H31.01*	Macula scars of posterior pole (postinflammatory) (post-traumatic)			H31.01*	Macula scars of posterior pole (postinflammatory) (post-traumatic)			H31.01*	Macula scars of posterior pole (postinflammatory) (post-traumatic)			H31.01*	Macula scars of posterior pole (postinflammatory) (post-traumatic)			H31.01*	Macula scars of posterior pole (postinflammatory) (post-traumatic)			H31.01*	Macula scars of posterior pole (postinflammatory) (post-traumatic)			H31.01*	Macula scars of posterior pole (postinflammatory) (post-traumatic)			H31.01*	Macula scars of posterior pole (postinflammatory) (post-traumatic)			H31.01*	Macula scars of posterior pole (postinflammatory) (post-traumatic)			H31.01*	Macula scars of posterior pole (postinflammatory) (post-traumatic)			H31.01*	Macula scars of posterior pole (postinflammatory) (post-traumatic)			H31.01*	Macula scars of posterior pole (postinflammatory) (post-traumatic)			H31.01*	Macula scars of posterior pole (postinflammatory) (post-traumatic)			H31.01*	Macula scars of posterior pole (postinflammatory) (post-traumatic)			H31.01*	Macula scars of posterior pole (postinflammatory) (post-traumatic)			H31.01*	Macula scars of posterior pole (postinflammatory) (post-traumatic)			H31.01*	Macula scars of posterior pole (postinflammatory) (post-traumatic)			H31.01*	Macula scars of posterior pole (postinflammatory) (post-traumatic)			H31.01*	Macula scars of posterior pole (postinflammatory) (post-traumatic)			H31.01*	Macula scars of posterior pole (postinflammatory) (post-traumatic)			H31.01*	Macula scars of posterior pole (postinflammatory) (post-traumatic)			H31.01*	Macula scars of posterior pole (postinflammatory) (post-traumatic)			H31.01*	Macula scars of posterior pole (postinflammatory) (post-traumatic)			H31.01*	Macula scars of posterior pole (postinflammatory) (post-traumatic)			H31.01*	Macula scars of posterior pole (postinflammatory) (post-traumatic)			H31.01*	Macula scars of posterior pole (postinflammatory) (post-traumatic)			H31.01*	Macula scars of posterior pole (postinflammatory) (post-traumatic)			H31.01*	Macula scars of posterior pole (postinflammatory) (post-traumatic)			H31.01*	Macula scars of posterior pole (postinflammatory) (post-traumatic)			H31.01*	Macula scars of posterior pole (postinflammatory) (post-traumatic)			H31.01*	Macula scars of posterior pole (postinflammatory) (post-traumatic)			H31.01*	Macula scars of posterior pole (postinflammatory) (post-traumatic)			H31.01*	Macula scars of posterior pole (postinflammatory) (post-traumatic)			H31.01*	Macula scars of posterior pole (postinflammatory) (post-traumatic)			H31.01*	Macula scars of posterior pole (postinflammatory) (post-traumatic)			H31.01*	Macula scars of posterior pole (postinflammatory) (post-traumatic)			H31.01*	Macula scars of posterior pole (postinflammatory) (post-traumatic)			H31.01*	Macula scars of posterior pole (postinflammatory) (post-traumatic)			H31.01*	Macula scars of posterior pole (postinflammatory) (post-traumatic)			H31.01*	Macula scars of posterior pole (postinflammatory) (post-traumatic)			H31.01*	Macula scars of posterior pole (postinflammatory) (post-traumatic)			H31.01*	Macula scars of posterior pole (postinflammatory) (post-traumatic)			H31.01*	Macula scars of posterior pole (postinflammatory) (post-traumatic)			H31.01*	Macula scars of posterior pole (postinflammatory) (post-traumatic)			H31.01*	Macula scars of posterior pole (postinflammatory) (post-traumatic)			H31.01*	Macula scars of posterior pole (postinflammatory) (post-traumatic)			H31.01*	Macula scars of posterior pole (postinflammatory) (post-traumatic)			H31.01*	Macula scars of posterior pole (postinflammatory) (post-traumatic)			H31.01*	Macula scars of posterior pole (postinflammatory) (post-traumatic)			H31.01*	Macula scars of posterior pole (postinflammatory) (post-traumatic)			H31.01*	Macula scars of posterior pole (postinflammatory) (post-traumatic)			H31.01*	Macula scars of posterior pole (postinflammatory) (post-traumatic)			H31.01*	Macula scars of posterior pole (postinflammatory) (post-traumatic)			H31.01*	Macula scars of posterior pole (postinflammatory) (post-traumatic)			H31.01*	Macula scars of posterior pole (postinflammatory) (post-traumatic)			H31.01*	Macula scars of posterior pole (postinflammatory) (post-traumatic)			H31.01*	Macula scars of posterior pole (postinflammatory) (post-traumatic)			H31.01*	Macula scars of posterior pole (postinflammatory) (post-traumatic)			H31.01*	Macula scars of posterior pole (postinflammatory) (post-traumatic)			H31.01*	Macula scars of posterior pole (postinflammatory) (post-traumatic)			H31.01*	Macula scars of posterior pole (postinflammatory) (post-traumatic)			H31.01*	Macula scars of posterior pole (postinflammatory) (post-traumatic)			H31.01*	Macula scars of posterior pole (postinflammatory) (post-traumatic)			H31.01*	Macula scars of posterior pole (postinflammatory) (post-traumatic)			H31.01*	Macula scars of posterior pole (postinflammatory) (post-traumatic)			H31.01*	Macula scars of posterior pole (postinflammatory) (post-traumatic)			H31.01*	Macula scars of posterior pole (postinflammatory) (post-traumatic)			H31.01*	Macula scars of posterior pole (postinflammatory) (post-traumatic)			H31.01*	Macula scars of posterior pole (postinflammatory) (post-traumatic)			H31.01*	Macula scars of posterior pole (postinflammatory) (post-traumatic)			H31.01*	Macula scars of posterior pole (postinflammatory) (post-traumatic)			H31.01*	Macula scars of posterior pole (postinflammatory) (post-traumatic)			H31.01*	Macula scars of posterior pole (postinflammatory) (post-traumatic)			H31.01*	Macula scars of posterior pole (postinflammatory) (post-traumatic)			H31.01*	Macula scars of posterior pole (postinflammatory) (post-traumatic)			H31.01*	Macula scars of posterior pole (postinflammatory) (post-traumatic)			H31.01*	Macula scars of posterior pole (postinflammatory) (post-traumatic)			H31.01*	Macula scars of posterior pole (postinflammatory) (post-traumatic)			H31.01*	Macula scars of posterior pole (postinflammatory) (post-traumatic)			H31.01*	Macula scars of posterior pole (postinflammatory) (post-traumatic)			H31.01*	Macula scars of posterior pole (postinflammatory) (post-traumatic)			H31.01*	Macula scars of posterior pole (postinflammatory) (post-traumatic)			H31.01*	Macula scars of posterior pole (postinflammatory) (post-traumatic)			H31.01*	Macula scars of posterior pole (postinflammatory) (post-traumatic)			H31.01*	Macula scars of posterior pole (postinflammatory) (post-traumatic)			H31.01*	Macula scars of posterior pole (postinflammatory) (post-traumatic)			H31.01*	Macula scars of posterior pole (postinflammatory) (post-traumatic)			H31.01*	Macula scars of posterior pole (postinflammatory) (post-traumatic)			H31.01*	Macula scars of posterior pole (postinflammatory) (post-traumatic)			H31.01*	Macula scars of posterior pole (postinflammatory) (post-traumatic)			H31.01*	Macula scars of posterior pole (postinflammatory) (post-traumatic)			H31.01*	Macula scars of posterior pole (postinflammatory) (post-traumatic)			H31.01*	Macula scars of posterior pole (postinflammatory) (post-traumatic)			H31.01*	Macula scars of posterior pole (postinflammatory) (post-traumatic)			H31.01*	Macula scars of posterior pole (postinflammatory) (post-traumatic)			H31.01*	Macula scars of posterior pole (postinflammatory) (post-traumatic)			H31.01*	Macula scars of posterior pole (postinflammatory) (post-traumatic)			H31.01*	Macula scars of posterior pole (postinflammatory) (post-traumatic)			H31.01*	Macula scars of posterior pole (postinflammatory) (post-traumatic)			H31.01*	Macula scars of posterior pole (postinflammatory) (post-traumatic)			H31.01*	Macula scars of posterior pole (postinflammatory) (post-traumatic)			H31.01*	Macula scars of posterior pole (postinflammatory) (post-traumatic)			H31.01*	Macula scars of posterior pole (postinflammatory) (post-traumatic)			H31.01*	Macula scars of posterior pole (postinflammatory) (post-traumatic)			H31.01*	Macula scars of posterior pole (postinflammatory) (post-traumatic)			H31.01*	Macula scars of posterior pole (postinflammatory) (post-traumatic)			H31.01*	Macula scars of posterior pole (postinflammatory) (post-traumatic)			H31.01*	Macula scars of posterior pole (postinflammatory) (post-traumatic)			H31.01*	Macula scars of posterior pole (postinflammatory) (post-traumatic)			H31.01*	Macula scars of posterior pole (postinflammatory) (post-traumatic)			H31.01*	Macula scars of posterior pole (postinflammatory) (post-traumatic)			H31.01*	Macula scars of posterior pole (postinflammatory) (post-traumatic)			H31.01*	Macula scars of posterior pole (postinflammatory) (post-traumatic)			H31.01*	Macula scars of posterior pole (postinflammatory) (post-traumatic)			H31.01*	Macula scars of posterior pole (postinflammatory) (post-traumatic)			H31.01*	Macula scars of posterior pole (postinflammatory) (post-traumatic)			H31.01*	Macula scars of posterior pole (postinflammatory) (post-traumatic)			H31.01*	Macula scars of posterior pole (postinflammatory) (post-traumatic)			H31.01*	Macula scars of posterior pole (postinflammatory) (post-traumatic)			H31.01*	Macula scars of posterior pole (postinflammatory) (post-traumatic)			H31.01*	Macula scars of posterior pole (postinflammatory) (post-traumatic)			H31.01*	Macula scars of posterior pole (postinflammatory) (post-traumatic)			H31.01*	Macula scars of posterior pole (postinflammatory) (post-traumatic)			H31.01*	Macula scars of posterior pole (postinflammatory) (post-traumatic)			H31.01*	Macula scars of posterior pole (postinflammatory) (post-traumatic)			H31.01*	Macula scars of posterior pole (postinflammatory) (post-traumatic)			H31.01*	Macula scars of posterior pole (postinflammatory) (post-traumatic)			H31.01*	Macula scars of posterior pole (postinflammatory) (post-traumatic)			H31.01*	Macula scars of posterior pole (postinflammatory) (post-traumatic)			H31.01*	Macula scars of posterior pole (postinflammatory) (post-traumatic)			H31.01*	Macula scars of posterior pole (postinflammatory) (post-traumatic)			H31.01*	Macula scars of posterior pole (postinflammatory) (post-traumatic)			H31.01*	Macula scars of posterior pole (postinflammatory) (post-traumatic)			H31.01*	Macula scars of posterior pole (postinflammatory) (post-traumatic)			H31.01*	Macula scars of posterior pole (postinflammatory) (post-traumatic)			H31.01*	Macula scars of posterior pole (postinflammatory) (post-traumatic)			H31.01*	Macula scars of posterior pole (postinflammatory) (post-traumatic)			H31.01*	Macula scars of posterior pole (postinflammatory) (post-traumatic)			H31.01*	Macula scars of posterior pole (postinflammatory) (post-traumatic)			H31.01*	Macula scars of posterior pole (postinflammatory) (post-traumatic)			H31.01*	Macula scars of posterior pole (postinflammatory) (post-traumatic)			H31.01*	Macula scars of posterior pole (postinflammatory) (post-traumatic)			H31.01*	Macula scars of posterior pole (postinflammatory) (post-traumatic)			H31.01*	Macula scars of posterior pole (postinflammatory) (post-traumatic)			H31.01*	Macula scars of posterior pole (postinflammatory) (post-traumatic)			H31.01*	Macula scars of posterior pole (postinflammatory) (post-traumatic)			H31.01*	Macula scars of posterior pole (postinflammatory) (post-traumatic)			H31.01*	Macula scars of posterior pole (postinflammatory) (post-traumatic)			H31.01*	Macula scars of posterior pole (postinflammatory) (post-traumatic)			H31.01*	Macula scars of posterior pole (postinflammatory) (post-traumatic)			H31.01*	Macula scars of posterior pole (postinflammatory) (post-traumatic)			H31.01*	Macula scars of posterior pole (postinflammatory) (post-traumatic)			H31.01*	Macula scars of posterior pole (postinflammatory) (post-traumatic)			H31.01*	Macula scars of posterior pole (postinflammatory) (post-traumatic)			H31.01*	Macula scars of posterior pole (postinflammatory) (post-traumatic)			H31.01*	Macula scars of posterior pole (postinflammatory) (post-traumatic)			H31.01*	Macula scars of posterior pole (postinflammatory) (post-traumatic)			H31.01*	Macula scars of posterior pole (postinflammatory) (post-traumatic)			H31.01*	Macula scars of posterior pole (postinflammatory) (post-traumatic)			H31.01*	Macula scars of posterior pole (postinflammatory) (post-traumatic)			H31.01*	Macula scars of posterior pole (postinflammatory) (post-traumatic)			H31.01*	Macula scars of posterior pole (postinflammatory) (post-traumatic)			H31.01*	Macula scars of posterior pole (postinflammatory) (post-traumatic)			H31.01*	Macula scars of posterior pole (postinflammatory) (post-traumatic)			H31.01*	Macula scars of posterior pole (postinflammatory) (post-traumatic)			H31.01*	Macula scars of posterior pole (postinflammatory) (post-traumatic)			H31.01*	Macula scars of posterior pole (postinflammatory) (post-traumatic)			H31.01*	Macula scars of posterior pole (postinflammatory) (post-traumatic)			H31.01*	Macula scars of posterior pole (postinflammatory) (post-traumatic)			H31.01*	Macula scars of posterior pole (postinflammatory) (post-traumatic)			H31.01*	Macula scars of posterior pole (postinflammatory) (post-traumatic)			H31.01*	Macula scars of posterior pole (postinflammatory) (post-traumatic)			H31.01*	Macula scars of posterior pole (postinflammatory) (post-traumatic)			H31.01*	Macula scars of posterior pole (postinflammatory) (post-traumatic)			H31.01*	Macula scars of posterior pole (postinflammatory) (post-traumatic)			H31.01*	Macula scars of posterior pole (postinflammatory) (post-traumatic)			H31.01*	Macula scars of posterior pole (postinflammatory) (post-traumatic)			H31.01*	Macula scars of posterior pole (postinflammatory) (post-traumatic)			H31.01*	Macula scars of posterior pole (postinflammatory) (post-traumatic)			H31.01*	Macula scars of posterior pole (postinflammatory) (post-traumatic)			H31.01*	Macula scars of posterior pole (postinflammatory) (post-traumatic)			H31.01*	Macula scars of posterior pole (postinflammatory) (post-traumatic)			H31.01*	Macula scars of posterior pole (postinflammatory) (post-traumatic)			H31.01*	Macula scars of posterior pole (postinflammatory) (post-traumatic)			H31.01*	Macula scars of posterior pole (postinflammatory) (post-traumatic)			H31.01*	Macula scars of posterior pole (postinflammatory) (post-traumatic)			H31.01*	Macula scars of posterior pole (postinflammatory) (post-traumatic)			H31.01*	Macula scars of posterior pole (postinflammatory) (post-traumatic)			H31.01*	Macula scars of posterior pole (postinflammatory) (post-traumatic)			H31.01*	Macula scars of posterior pole (postinflammatory) (post-traumatic)			H31.01*	Macula scars of posterior pole (postinflammatory) (post-traumatic)			H31.01*	Macula scars of posterior pole (postinflammatory) (post-traumatic)			H31.01*	Macula scars of posterior pole (postinflammatory) (post-traumatic)			H31.01*	Macula scars of posterior pole (postinflammatory) (post-traumatic)			H31.01*	Macula scars of posterior pole (postinflammatory) (post-traumatic)			H31.01*	Macula scars of posterior pole (postinflammatory) (post-traumatic)			H31.01*	Macula scars of posterior pole (postinflammatory) (post-traumatic)			H31.01*	Macula scars of posterior pole (postinflammatory) (post-traumatic)			H31.01*	Macula scars of posterior pole (postinflammatory) (post-traumatic)			H31.01*	Macula scars of posterior pole (postinflammatory) (post-traumatic)			H31.01*	Macula scars of posterior pole (postinflammatory) (post-traumatic)			H31.01*	Macula scars of posterior pole (postinflammatory) (post-traumatic)			H31.01*	Macula scars of posterior pole (postinflammatory) (post-traumatic)			H31.01*	Macula scars of posterior pole (postinflammatory) (post-traumatic)			H31.01*	Macula scars of posterior pole (postinflammatory) (post-traumatic)			H31.01*	Macula scars of posterior pole (postinflammatory) (post-traumatic)			H31.01*	Macula scars of posterior pole (postinflammatory) (post-traumatic)			H31.01*	Macula scars of posterior pole (postinflammatory) (post-traumatic)			H31.01*	Macula scars of posterior pole (postinflammatory) (post-traumatic)			H31.01*	Macula scars of posterior pole (postinflammatory) (post-traumatic)			H31.01*	Macula scars of posterior pole (postinflammatory) (post-traumatic)			H31.01*	Macula scars of posterior pole (postinflammatory) (post-traumatic)			H31.01*	Macula scars of posterior pole (postinflammatory) (post-traumatic)			H31.01*	Macula scars of posterior pole (postinflammatory) (post-traumatic)			H31.01*	Macula scars of posterior pole (postinflammatory) (post-traumatic)			H31.01*	Macula scars of posterior pole (postinflammatory) (post-traumatic)			H31.01*	Macula scars of posterior pole (postinflammatory) (post-traumatic)			H31.01*	Macula scars of posterior pole (postinflammatory) (post-traumatic)			H31.01*	Macula scars of posterior pole (postinflammatory) (post-traumatic)			H31.01*	Macula scars of posterior pole (postinflammatory) (post-traumatic)			H31.01*	Macula scars of posterior pole (postinflammatory) (post-traumatic)			H31.01*	Macula scars of posterior pole (postinflammatory) (post-traumatic)			H31.01*	Macula scars of posterior pole (postinflammatory) (post-traumatic)			H31.01*	Macula scars of posterior pole (postinflammatory) (post-traumatic)			H31.01*	Macula scars of posterior pole (postinflammatory) (post-traumatic)			H31.01*	Macula scars of posterior pole (postinflammatory) (post-traumatic)			H31.01*	Macula scars of posterior pole (postinflammatory) (post-traumatic)			H31.01*	Macula scars of posterior pole (postinflammatory) (post-traumatic)			H31.01*	Macula scars of posterior pole (postinflammatory) (post-traumatic)			H31.01*	Macula scars of posterior pole (postinflammatory) (post-traumatic)			H31.01*	Macula scars of posterior pole (postinflammatory) (post-traumatic)			H31.01*	Macula scars of posterior pole (postinflammatory) (post-traumatic)			H31.01*	Macula scars of posterior pole (postinflammatory) (post-traumatic)			H31.01*	Macula scars of posterior pole (postinflammatory) (post-traumatic)			H31.01*	Macula scars of posterior pole (postinflammatory) (post-traumatic)			H31.01*	Macula scars of posterior pole (postinflammatory) (post-traumatic)			H31.01*	Macula scars of posterior pole (postinflammatory) (post-traumatic)			H31.01*	Macula scars of posterior pole (postinflammatory) (post-traumatic)			H31.01*	Macula scars of posterior pole (postinflammatory) (post-traumatic)			H31.01*	Macula scars of posterior pole (postinflammatory) (post-traumatic)			H31.01*	Macula scars of posterior pole (postinflammatory) (post-traumatic)			H31.01*	Macula scars of posterior pole (postinflammatory) (post-traumatic)			H31.01*	Macula scars of posterior pole (postinflammatory) (post-traumatic)			H31.01*	Macula scars of posterior pole (postinflammatory) (post-traumatic)			H31.01*	Macula scars of posterior pole (postinflammatory) (post-traumatic)			H31.01*	Macula scars of posterior pole (postinflammatory) (post-traumatic)			H31.01*	Macula scars of posterior pole (postinflammatory) (post-traumatic)			H31.01*	Macula scars of posterior pole (postinflammatory) (post-traumatic)			H31.01*	Macula scars of posterior pole (postinflammatory) (post-traumatic)			H31.01*	Macula scars of posterior pole (postinflammatory) (post-traumatic)			H31.01*	Macula scars of posterior pole (postinflammatory) (post-traumatic)			H31.01*	Macula scars of posterior pole (postinflammatory) (post-traumatic)			H31.01*	Macula scars of posterior pole (postinflammatory) (post-traumatic)			H31.01*	Macula scars of posterior pole (postinflammatory) (post-traumatic)			H31.01*	Macula scars of posterior pole (postinflammatory) (post-traumatic)			H31.01*	Macula scars of posterior pole (postinflammatory) (post-traumatic)			H31.01*	Macula scars of posterior pole (postinflammatory) (post-traumatic)			H31.01*	Macula scars of posterior pole (postinflammatory) (post-traumatic)			H31.01*	Macula scars of posterior pole (postinflammatory) (post-traumatic)			H31.01*	Macula scars of posterior pole (postinflammatory) (post-traumatic)			H31.01*	Macula scars of posterior pole (postinflammatory) (post-traumatic)			H31.01*	Macula scars of posterior pole (postinflammatory) (post-traumatic)			H31.01*	Macula scars of posterior pole (postinflammatory) (post-traumatic)			H31.01*	Macula scars of posterior pole (postinflammatory) (post-traumatic)			H31.01*	Macula scars of posterior pole (postinflammatory) (post-traumatic)			H31.01*	Macula scars of posterior pole (postinflammatory) (post-traumatic)			H31.01*	Macula scars of posterior pole (postinflammatory) (post-traumatic)			H31.01*	Macula scars of posterior pole (postinflammatory) (post-traumatic)			H31.01*	Macula scars of posterior pole (postinflammatory) (post-traumatic)			H31.01*	Macula scars of posterior pole (postinflammatory) (post-traumatic)			H31.01*	Macula scars of posterior pole (postinflammatory) (post-traumatic)			H31.01*	Macula scars of posterior pole (postinflammatory) (post-traumatic)			H31.01*	Macula scars of posterior pole (postinflammatory) (post-traumatic)			H31.01*	Macula scars of posterior pole (postinflammatory) (post-traumatic)			H31.01*	Macula scars of posterior pole (postinflammatory) (post-traumatic)			H31.01*	Macula scars of posterior pole (postinflammatory) (post-traumatic)			H31.01*	Macula scars of posterior pole (postinflammatory) (post-traumatic)			H31.01*	Macula scars of posterior pole (postinflammatory) (post-traumatic)			H31.01*	Macula scars of posterior pole (postinflammatory) (post-traumatic)			H31.01*	Macula scars of posterior pole (postinflammatory) (post-traumatic)			H31.01*	Macula scars of posterior pole (postinflammatory) (post-traumatic)			H31.01*	Macula scars of posterior pole (postinflammatory) (post-traumatic)			H31.01*	Macula scars of posterior pole (postinflammatory) (post-traumatic)			H31.01*	Macula scars of posterior pole (postinflammatory) (post-traumatic)			H31.01*	Macula scars of posterior pole (postinflammatory) (post-traumatic)			H31.01*	Macula scars of posterior pole (postinflammatory) (post-traumatic)			H31.01*	Macula scars of posterior pole (postinflammatory) (post-traumatic)			H31.01*	Macula scars of posterior pole (postinflammatory) (post-traumatic)			H31.01*	Macula scars of posterior pole (postinflammatory) (post-traumatic)			H31.01*	Macula scars of posterior pole (postinflammatory) (post-traumatic)			H31.01*	Macula scars of posterior pole (postinflammatory) (post-traumatic)			H31.01*	Macula scars of posterior pole (postinflammatory) (post-traumatic)			H31.01*	Macula scars of posterior pole (postinflammatory) (post-traumatic)			H31.01*	Macula scars of posterior pole (postinflammatory) (post-traumatic)			H31.01*	Macula scars of posterior pole (postinflammatory) (post-traumatic)			H31.01*	Macula scars of posterior pole (postinflammatory) (post-traumatic)			H31.01*	Macula scars of posterior pole (postinflammatory) (post-traumatic)			H31.01*	Macula scars of posterior pole (postinflammatory) (post-traumatic)			H31.01*	Macula scars of posterior pole (postinflammatory) (post-traumatic)			H31.01*	Macula scars of posterior pole (postinflammatory) (post-traumatic)			H31.01*	Macula scars of posterior pole (postinflammatory) (post-traumatic)			H31.01*	Macula scars of posterior pole (postinflammatory) (post-traumatic)			H31.01*	Macula scars of posterior pole (postinflammatory) (post-traumatic)			H31.01*	Macula scars of posterior pole (postinflammatory) (post-traumatic)			H31.01*	Macula scars of posterior pole (postinflammatory) (post-traumatic)			H31.01*	Macula scars of posterior pole (postinflammatory) (post-traumatic)			H31.01*	Macula scars of posterior pole (postinflammatory) (post-traumatic)			H31.01*	Macula scars of posterior pole (postinflammatory) (post-traumatic)			H31.01*	Macula scars of posterior pole (postinflammatory) (post-traumatic)			H31.01*	Macula scars of posterior pole (postinflammatory) (post-traumatic)			H31.01*	Macula scars of posterior pole (postinflammatory) (post-traumatic)			H31.01*	Macula scars of posterior pole (postinflammatory) (post-traumatic)			H31.01*	Macula scars of posterior pole (postinflammatory) (post-traumatic)			H31.01*	Macula scars of posterior pole (postinflammatory) (post-traumatic)			H31.01*	Macula scars of posterior pole (postinflammatory) (post-traumatic)			H31.01*	Macula scars of posterior pole (postinflammatory) (post-traumatic)			H31.01*	Macula scars of posterior pole (postinflammatory) (post-traumatic)			H31.01*	Macula scars of posterior pole (postinflammatory) (post-traumatic)			H31.01*	Macula scars of posterior pole (postinflammatory) (post-traumatic)			H31.01*	Macula scars of posterior pole (postinflammatory) (post-traumatic)			H31.01*	Macula scars of posterior pole (postinflammatory) (post-traumatic)			H31.01*	Macula scars of posterior pole (postinflammatory) (post-traumatic)			H31.01*	Macula scars of posterior pole (postinflammatory) (post-traumatic)			H31.01*	Macula scars of posterior pole (postinflammatory) (post-traumatic)			H31.01*	Macula scars of posterior pole (postinflammatory) (post-traumatic)			H31.01*	Macula scars of posterior pole (postinflammatory) (post-traumatic)			H31.01*	Macula scars of posterior pole (postinflammatory) (post-traumatic)			H31.01*	Macula scars of posterior pole (postinflammatory) (post-traumatic)			H31.01*	Macula scars of posterior pole (postinflammatory) (post-traumatic)			H31.01*	Macula scars of posterior pole (postinflammatory) (post-traumatic)			H31.01*	Macula scars of posterior pole (postinflammatory) (post-traumatic)			H31.01*	Macula scars of posterior pole (postinflammatory) (post-traumatic)			H31.01*	Macula scars of posterior pole (postinflammatory) (post-traumatic)			H31.01*	Macula scars of posterior pole (postinflammatory) (post-traumatic)			H31.01*	Macula scars of posterior pole (postinflammatory) (post-traumatic)			H31.01*	Macula scars of posterior pole (postinflammatory) (post-traumatic)			H31.01*	Macula scars of posterior pole (postinflammatory) (post-traumatic)			H31.01*	Macula scars of posterior pole (postinflammatory) (post-traumatic)			H31.01*	Macula scars of posterior pole (postinflammatory) (post-traumatic)			H31.01*	Macula scars of posterior pole (postinflammatory) (post-traumatic)			H31.01*	Macula scars of posterior pole (postinflammatory) (post-traumatic)			H31.01*	Macula scars of posterior pole (postinflammatory) (post-traumatic)			H31.01*	Macula scars of posterior pole (postinflammatory) (post-traumatic)			H31.01*	Macula scars of posterior pole (postinflammatory) (post-traumatic)			H31.01*	Macula scars of posterior pole (postinflammatory) (post-traumatic)			H31.01*	Macula scars of posterior pole (postinflammatory) (post-traumatic)			H31.01*	Macula scars of posterior pole (postinflammatory) (post-traumatic)			H31.01*	Macula scars of posterior pole (postinflammatory) (post-traumatic)			H31.01*	Macula scars of posterior pole (postinflammatory) (post-traumatic)			H31.01*	Macula scars of posterior pole (postinflammatory) (post-traumatic)			H31.01*	Macula scars of posterior pole (postinflammatory) (post-traumatic)			H31.01*	Macula scars of posterior pole (postinflammatory) (post-traumatic)			H31.01*	Macula scars of posterior pole (postinflammatory) (post-traumatic)			H31.01*	Macula scars of posterior pole (postinflammatory) (post-traumatic)			H31.01*	Macula scars of posterior pole (postinflammatory) (post-traumatic)			H31.01*	Macula scars of posterior pole (postinflammatory) (post-traumatic)			H31.01*	Macula scars of posterior pole (postinflammatory) (post-traumatic)			H31.01*	Macula scars of posterior pole (postinflammatory) (post-traumatic)			H31.01*	Macula scars of posterior pole (postinflammatory) (post-traumatic)			H31.01*	Macula scars of posterior pole (postinflammatory) (post-traumatic)			H31.01*	Macula scars of posterior pole (postinflammatory) (post-traumatic)			H31.01*	Macula scars of posterior pole (postinflammatory) (post-traumatic)			H31.01*	Macula scars of posterior pole (postinflammatory) (post-traumatic)			H31.01*	Macula scars of posterior pole (postinflammatory) (post-traumatic)			H31.01*	Macula scars of posterior pole (postinflammatory) (post-traumatic)			H31.01*	Macula scars of posterior pole (postinflammatory) (post-traumatic)			H31.01*	Macula scars of posterior pole (postinflammatory) (post-traumatic)			H31.01*	Macula scars of posterior pole (postinflammatory) (post-traumatic)			H31.01*	Macula scars of posterior pole (postinflammatory) (post-traumatic)			H31.01*	Macula scars of posterior pole (postinflammatory) (post-traumatic)			H31.01*	Macula scars of posterior pole (postinflammatory) (post-traumatic)			H31.01*	Macula scars of posterior pole (postinflammatory) (post-traumatic)			H31.01*	Macula scars of posterior pole (postinflammatory) (post-traumatic)			H31.01*	Macula scars of posterior pole (postinflammatory) (post-traumatic)			H31.01*	Macula scars of posterior pole (postinflammatory) (post-traumatic)			H31.01*	Macula scars of posterior pole (postinflammatory) (post-traumatic)			H31.01*	Macula scars of posterior pole (postinflammatory) (post-traumatic)			H31.01*	Macula scars of posterior pole (postinflammatory) (post-traumatic)			H31.01*	Macula scars of posterior pole (postinflammatory) (post-traumatic)			H31.01*	Macula scars of posterior pole (postinflammatory) (post-traumatic)			H31.01*	Macula scars of posterior pole (postinflammatory) (post-traumatic)			H31.01*	Macula scars of posterior pole (postinflammatory) (post-traumatic)			H31.01*	Macula scars of posterior pole (postinflammatory) (post-traumatic)			H31.01*	Macula scars of posterior pole (postinflammatory) (post-traumatic)			H31.01*	Macula scars of posterior pole (postinflammatory) (post-traumatic)			H31.01*	Macula scars of posterior pole (postinflammatory) (post-traumatic)			H31.01*	Macula scars of posterior pole (postinflammatory) (post-traumatic)			H31.01*	Macula scars of posterior pole (postinflammatory) (post-traumatic)			H31.01*	Macula scars of posterior pole (postinflammatory) (post-traumatic)			H31.01*	Macula scars of posterior pole (postinflammatory) (post-traumatic)			H31.01*	Macula scars of posterior pole (postinflammatory) (post-traumatic)			H31.01*	Macula scars of posterior pole (postinflammatory) (post-traumatic)			H31.01*	Macula scars of posterior pole (postinflammatory) (post-traumatic)			H31.01*	Macula scars of posterior pole (postinflammatory) (post-traumatic)			H31.01*	Macula scars of posterior pole (postinflammatory) (post-traumatic)			H31.01*	Macula scars of posterior pole (postinflammatory) (post-traumatic)			H31.01*	Macula scars of posterior pole (postinflammatory) (post-traumatic)			H31.01*	Macula scars of posterior pole (postinflammatory) (post-traumatic)			H31.01*	Macula scars of posterior pole (postinflammatory) (post-traumatic)			H31.01*	Macula scars of posterior pole (postinflammatory) (post-traumatic)			H31.01*	Macula scars of posterior pole (postinflammatory) (post-traumatic)			H31.01*	Macula scars of posterior pole (postinflammatory) (post-traumatic)			H31.01*	Macula scars of posterior pole (postinflammatory) (post-traumatic)			H31.01*	Macula scars of posterior pole (postinflammatory) (post-traumatic)			H31.01*	Macula scars of posterior pole (postinflammatory) (post-traumatic)			H31.01*	Macula scars of posterior pole (postinflammatory) (post-traumatic)			H31.01*	Macula scars of posterior pole (postinflammatory) (post-traumatic)			H31.01*	Macula scars of posterior pole (postinflammatory) (post-traumatic)			H31.01*	Macula scars of posterior pole (postinflammatory) (post-traumatic)			H31.01*	Macula scars of posterior pole (postinflammatory) (post-traumatic)			H31.01*	Macula scars of posterior pole (postinflammatory) (post-traumatic)			H31.01*	Macula scars of posterior pole (postinflammatory) (post-traumatic)			H31.01*	Macula scars of posterior pole (postinflammatory) (post-traumatic)			H31.01*	Macula scars of posterior pole (postinflammatory) (post-traumatic)			H31.01*	Macula scars of posterior pole (postinflammatory) (post-traumatic)			H31.01*	Macula scars of posterior pole (postinflammatory) (post-traumatic)			H31.01*	Macula scars of posterior pole (postinflammatory) (post-traumatic)			H31.01*	Macula scars of posterior pole (postinflammatory) (post-traumatic)			H31.01*	Macula scars of posterior pole (postinflammatory) (post-traumatic)			H31.01*	Macula scars of posterior pole (postinflammatory) (post-traumatic)			H31.01*	Macula scars of posterior pole (postinflammatory) (post-traumatic)			H31.01*	Macula scars of posterior pole (postinflammatory) (post-traumatic)			H31.01*	Macula scars of posterior pole (postinflammatory) (post-traumatic)			H31.01*	Macula scars of posterior pole (postinflammatory) (post-traumatic)			H31.01*	Macula scars of posterior pole (postinflammatory) (post-traumatic)			H31.01*	Macula scars of posterior pole (postinflammatory) (post-traumatic)			H31.01*	Macula scars of posterior pole (postinflammatory) (post-traumatic)			H31.01*	Macula scars of posterior pole (postinflammatory) (post-traumatic)			H31.01*	Macula scars of posterior pole (postinflammatory) (post-traumatic)			H31.01*	Macula scars of posterior pole (postinflammatory) (post-traumatic)			H31.01*	Macula scars of posterior pole (postinflammatory) (post-traumatic)			H31.01*	Macula scars of posterior pole (postinflammatory) (post-traumatic)			H31.01*	Macula scars of posterior pole (postinflammatory) (post-traumatic)			H31.01*	Macula scars of posterior pole (postinflammatory) (post-traumatic)			H31.01*	Macula scars of posterior pole (postinflammatory) (post-traumatic)			H31.01*	Macula scars of posterior pole (postinflammatory) (post-traumatic)			H31.01*	Macula scars of posterior pole (postinflammatory) (post-traumatic)			H31.01*	Macula scars of posterior pole (postinflammatory) (post-traumatic)			H31.01*	Macula scars of posterior pole (postinflammatory) (post-traumatic)			H31.01*	Macula scars of posterior pole (postinflammatory) (post-traumatic)			H31.01*	Macula scars of posterior pole (postinflammatory) (post-traumatic)			H31.01*	Macula scars of posterior pole (postinflammatory) (post-traumatic)			H31.01*	Macula scars of posterior pole (postinflammatory) (post-traumatic)			H31.01*	Macula scars of posterior pole (postinflammatory) (post-traumatic)			H31.01*	Macula scars of posterior pole (postinflammatory) (post-traumatic)			H31.01*	Macula scars of posterior pole (postinflammatory) (post-traumatic)			H31.01*	Macula scars of posterior pole (postinflammatory) (post-traumatic)			H31.01*	Macula scars of posterior pole (postinflammatory) (post-traumatic)			H31.01*	Macula scars of posterior pole (postinflammatory) (post-traumatic)			H31.01*	Macula scars of posterior pole (postinflammatory) (post-traumatic)			H31.01*	Macula scars of posterior pole (postinflammatory) (post-traumatic)			H31.01*	Macula scars of posterior pole (postinflammatory) (post-traumatic)			H31.01*	Macula scars of posterior pole (postinflammatory) (post-traumatic)			H31.01*	Macula scars of posterior pole (postinflammatory) (post-traumatic)			H31.01*	Macula scars of posterior pole (postinflammatory) (post-traumatic)			H31.01*	Macula scars of posterior pole (postinflammatory) (post-traumatic)			H31.01*	Macula scars of posterior pole (postinflammatory) (post-traumatic)			H31.01*	Macula scars of posterior pole (postinflammatory) (post-traumatic)			H31.01*	Macula scars of posterior pole (postinflammatory) (post-traumatic)			H31.01*	Macula scars of posterior pole (postinflammatory) (post-traumatic)			H31.01*	Macula scars of posterior pole (postinflammatory) (post-traumatic)			H31.01*	Macula scars of posterior pole (postinflammatory) (post-traumatic)			H31.01*	Macula scars of posterior pole (postinflammatory) (post-traumatic)			H31.01*	Macula scars of posterior pole (postinflammatory) (post-traumatic)			H31.01*	Macula scars of posterior pole (postinflammatory) (post-traumatic)			H31.01*	Macula scars of posterior pole (postinflammatory) (post-traumatic)			H31.01*	Macula scars of posterior pole (postinflammatory) (post-traumatic)			H31.01*	Macula scars of posterior pole (postinflammatory) (post-traumatic)			H31.01*	Macula scars of posterior pole (postinflammatory) (post-traumatic)			H31.01*	Macula scars of posterior pole (postinflammatory) (post-traumatic)			H31.01*	Macula scars of posterior pole (postinflammatory) (post-traumatic)			H31.01*	Macula scars of posterior pole (postinflammatory) (post-traumatic)			H31.01*	Macula scars of posterior pole (postinflammatory) (post-traumatic)			H31.01*	Macula scars of posterior pole (postinflammatory) (post-traumatic)			H31.01*	Macula scars of posterior pole (postinflammatory) (post-traumatic)			H31.01*	Macula scars of posterior pole (postinflammatory) (post-traumatic)			H31.01*	Macula scars of posterior pole (postinflammatory) (post-traumatic)			H31.01*	Macula scars of posterior pole (postinflammatory) (post-traumatic)			H31.01*	Macula scars of posterior pole (postinflammatory) (post-traumatic)			H31.01*	Macula scars of posterior pole (postinflammatory) (post-traumatic)			H31.01*	Macula scars of posterior pole (postinflammatory) (post-traumatic)			H31.01*	Macula scars of posterior pole (postinflammatory) (post-traumatic)			H31.01*	Macula scars of posterior pole (postinflammatory) (post-traumatic)			H31.01*	Macula scars of posterior pole (postinflammatory) (post-traumatic)			H31.01*	Macula scars of posterior pole (postinflammatory) (post-traumatic)			H31.01*	Macula scars of posterior pole (postinflammatory) (post-traumatic)			H31.01*	Macula scars of posterior pole (postinflammatory) (post-traumatic)			H31.01*	Macula scars of posterior pole (postinflammatory) (post-traumatic)			H31.01*	Macula scars of posterior pole (postinflammatory) (post-traumatic)			H31.01*	Macula scars of posterior pole (postinflammatory) (post-traumatic)			H31.01*	Macula scars of posterior pole (postinflammatory) (post-traumatic)			H31.01*	Macula scars of posterior pole (postinflammatory) (post-traumatic)			H31.01*	Macula scars of posterior pole (postinflammatory) (post-traumatic)			H31.01*	Macula scars of posterior pole (postinflammatory) (post-traumatic)			H31.01*	Macula scars of posterior pole (postinflammatory) (post-traumatic)			H31.01*	Macula scars of posterior pole (postinflammatory) (post-traumatic)			H31.01*	Macula scars of posterior pole (postinflammatory) (post-traumatic)			H31.01*	Macula scars of posterior pole (postinflammatory) (post-traumatic)			H31.01*	Macula scars of posterior pole (postinflammatory) (post-traumatic)			H31.01*	Macula scars of posterior pole (postinflammatory) (post-traumatic)			H31.01*	Macula scars of posterior pole (postinflammatory) (post-traumatic)			H31.01*	Macula scars of posterior pole (postinflammatory) (post-traumatic)			H31.01*	Macula scars of posterior pole (postinflammatory) (post-traumatic)			H31.01*	Macula scars of posterior pole (postinflammatory) (post-traumatic)			H31.01*	Macula scars of posterior pole (postinflammatory) (post-traumatic)			H31.01*	Macula scars of posterior pole (postinflammatory) (post-traumatic)			H31.01*	Macula scars of posterior pole (postinflammatory) (post-traumatic)			H31.01*	Macula scars of posterior pole (postinflammatory) (post-traumatic)			H31.01*	Macula scars of posterior pole (postinflammatory) (post-traumatic)			H31.01*	Macula scars of posterior pole (postinflammatory) (post-traumatic)			H31.01*	Macula scars of posterior pole (postinflammatory) (post-traumatic)			H31.01*	Macula scars of posterior pole (postinflammatory) (post-traumatic)			H31.01*	Macula scars of posterior pole (postinflammatory) (post-traumatic)			H31.01*	Macula scars of posterior pole (postinflammatory) (post-traumatic)			H31.01*	Macula scars of posterior pole (postinflammatory) (post-traumatic)			H31.01*	Macula scars of posterior pole (postinflammatory) (post-traumatic)			H31.01*	Macula scars of posterior pole (postinflammatory) (post-traumatic)			H31.01*	Macula scars of posterior pole (postinflammatory) (post-traumatic)			H31.01*	Macula scars of posterior pole (postinflammatory) (post-traumatic)			H31.01*	Macula scars of posterior pole (postinflammatory) (post-traumatic)			H31.01*	Macula scars of posterior pole (postinflammatory) (post-traumatic)			H31.01*	Macula scars of posterior pole (postinflammatory) (post-traumatic)			H31.01*	Macula scars of posterior pole (postinflammatory) (post-traumatic)			H31.01*	Macula scars of posterior pole (postinflammatory) (post-traumatic)			H31.01*	Macula scars of posterior pole (postinflammatory) (post-traumatic)			H31.01*	Macula scars of posterior pole (postinflammatory) (post-traumatic)			H31.01*	Macula scars of posterior pole (postinflammatory) (post-traumatic)			H31.01*	Macula scars of posterior pole (postinflammatory) (post-traumatic)			H31.01*	Macula scars of posterior pole (postinflammatory) (post-traumatic)			H31.01*	Macula scars of posterior pole (postinflammatory) (post-traumatic)			H31.01*	Macula scars of posterior pole (postinflammatory) (post-traumatic)			H31.01*	Macula scars of posterior pole (postinflammatory) (post-traumatic)			H31.01*	Macula scars of posterior pole (postinflammatory) (post-traumatic)			H31.01*	Macula scars of posterior pole (postinflammatory) (post-traumatic)			H31.01*	Macula scars of posterior pole (postinflammatory) (post-traumatic)			H31.01*	Macula scars of posterior pole (postinflammatory) (post-traumatic)			H31.01*	Macula scars of posterior pole (postinflammatory) (post-traumatic)			H31.01*	Macula scars of posterior pole (postinflammatory) (post-traumatic)			H31.01*	Macula scars of posterior pole (postinflammatory) (post-traumatic)			H31.01*	Macula scars of posterior pole (postinflammatory) (post-traumatic)			H31.01*	Macula scars of posterior pole (postinflammatory) (post-traumatic)			H31.01*	Macula scars of posterior pole (postinflammatory) (post-traumatic)			H31.01*	Macula scars of posterior pole (postinflammatory) (post-traumatic)			H31.01*	Macula scars of posterior pole (postinflammatory) (post-traumatic)			H31.01*	Macula scars of posterior pole (postinflammatory) (post-traumatic)			H31.01*	Macula scars of posterior pole (postinflammatory) (post-traumatic)			H31.01*	Macula scars of posterior pole (postinflammatory) (post-traumatic)			H31.01*	Macula scars of posterior pole (postinflammatory) (post-traumatic)			H31.01*	Macula scars of posterior pole (postinflammatory) (post-traumatic)			H31.01*	Macula scars of posterior pole (postinflammatory) (post-traumatic)			H31.01*	Macula scars of posterior pole (postinflammatory) (post-traumatic)			H31.01*	Macula scars of posterior pole (postinflammatory) (post-traumatic)			H31.01*	Macula scars of posterior pole (postinflammatory) (post-traumatic)			H31.01*	Macula scars of posterior pole (postinflammatory) (post-traumatic)			H31.01*	Macula scars of posterior pole (postinflammatory) (post-traumatic)			H31.01*	Macula scars of posterior pole (postinflammatory) (post-traumatic)			H31.01*	Macula scars of posterior pole (postinflammatory) (post-traumatic)			H31.01*	Macula scars of posterior pole (postinflammatory) (post-traumatic)			H31.01*	Macula scars of posterior pole (postinflammatory) (post-traumatic)			H31.01*	Macula scars of posterior pole (postinflammatory) (post-traumatic)			H31.01*	Macula scars of posterior pole (postinflammatory) (post-traumatic)			H31.01*	Macula scars of posterior pole (postinflammatory) (post-traumatic)			H31.01*	Macula scars of posterior pole (postinflammatory) (post-traumatic)			H31.01*	Macula scars of posterior pole (postinflammatory) (post-traumatic)			H31.01*	Macula scars of posterior pole (postinflammatory) (post-traumatic)			H31.01*	Macula scars of posterior pole (postinflammatory) (post-traumatic)			H31.01*	Macula scars of posterior pole (postinflammatory) (post-traumatic)			H31.01*	Macula scars of posterior pole (postinflammatory) (post-traumatic)			H31.01*	Macula scars of posterior pole (postinflammatory) (post-traumatic)			H31.01*	Macula scars of posterior pole (postinflammatory) (post-traumatic)			H31.01*	Macula scars of posterior pole (postinflammatory) (post-traumatic)			H31.01*	Macula scars of posterior pole (postinflammatory) (post-traumatic)			H31.01*	Macula scars of posterior pole (postinflammatory) (post-traumatic)			H31.01*	Macula scars of posterior pole (postinflammatory) (post-traumatic)			H31.01*	Macula scars of posterior pole (postinflammatory) (post-traumatic)			H31.01*	Macula scars of posterior pole (postinflammatory) (post-traumatic)			H31.01*	Macula scars of posterior pole (postinflammatory) (post-traumatic)			H31.01*	Macula scars of posterior pole (postinflammatory) (post-traumatic)			H31.01*	Macula scars of posterior pole (postinflammatory) (post-traumatic)			H31.01*	Macula scars of posterior pole (postinflammatory) (post-traumatic)			H31.01*	Macula scars of posterior pole (postinflammatory) (post-traumatic)			H31.01*	Macula scars of posterior pole (postinflammatory) (post-traumatic)			H31.01*	Macula scars of posterior pole (postinflammatory) (post-traumatic)			H31.01*	Macula scars of posterior pole (postinflammatory) (post-traumatic)			H31.01*	Macula scars of posterior pole (postinflammatory) (post-traumatic)			H31.01*	Macula scars of posterior pole (postinflammatory) (post-traumatic)			H31.01*	Macula scars of posterior pole (postinflammatory) (post-traumatic)			H31.01*	Macula scars of posterior pole (postinflammatory) (post-traumatic)			H31.01*	Macula scars of posterior pole (postinflammatory) (post-traumatic)			H31.01*	Macula scars of posterior pole (postinflammatory) (post-traumatic)			H31.01*	Macula scars of posterior pole (postinflammatory) (post-traumatic)			H31.01*	Macula scars of posterior pole (postinflammatory) (post-traumatic)			H31.01*	Macula scars of posterior pole (postinflammatory) (post-traumatic)			H31.01*	Macula scars of posterior pole (postinflammatory) (post-traumatic)			H31.01*	Macula scars of posterior pole (postinflammatory) (post-traumatic)			H31.01*	Macula scars of posterior pole (postinflammatory) (post-traumatic)			H31.01*	Macula scars of posterior pole (postinflammatory) (post-traumatic)			H31.01*	Macula scars of posterior pole (postinflammatory) (post-traumatic)			H31.01*	Macula scars of posterior pole (postinflammatory) (post-traumatic)			H31.01*	Macula scars of posterior pole (postinflammatory) (post-traumatic)			H31.01*	Macula scars of posterior pole (postinflammatory) (post-traumatic)			H31.01*	Macula scars of posterior pole (postinflammatory) (post-traumatic)			H31.01*	Macula scars of posterior pole (postinflammatory) (post-traumatic)			H31.01*	Macula scars of posterior pole (postinflammatory) (post-traumatic)			H31.01*	Macula scars of posterior pole (postinflammatory) (post-traumatic)			H31.01*	Macula scars of posterior pole (postinflammatory) (post-traumatic)			H31.01*	Macula scars of posterior pole (postinflammatory) (post-traumatic)			H31.01*	Macula scars of posterior pole (postinflammatory) (post-traumatic)			H31.01*	Macula scars of posterior pole (postinflammatory) (post-traumatic)			H31.01*	Macula scars of posterior pole (postinflammatory) (post-traumatic)			H31.01*	Macula scars of posterior pole (postinflammatory) (post-traumatic)			H31.01*	Macula scars of posterior pole (postinflammatory) (post-traumatic)			H31.01*	Macula scars of posterior pole (postinflammatory) (post-traumatic)			H31.01*	Macula scars of posterior pole (postinflammatory) (post-traumatic)			H31.01*	Macula scars of posterior pole (postinflammatory) (post-traumatic)			H31.01*	Macula scars of posterior pole (postinflammatory) (post-traumatic)			H31.01*	Macula scars of posterior pole (postinflammatory) (post-traumatic)			H31.01*	Macula scars of posterior pole (postinflammatory) (post-traumatic)			H31.01*	Macula scars of posterior pole (postinflammatory) (post-traumatic)			H31.01*	Macula scars of posterior pole (postinflammatory) (post-traumatic)			H31.01*	Macula scars of posterior pole (postinflammatory) (post-traumatic)			H31.01*	Macula scars of posterior pole (postinflammatory) (post-traumatic)			H31.01*	Macula scars of posterior pole (postinflammatory) (post-traumatic)			H31.01*	Macula scars of posterior pole (postinflammatory) (post-traumatic)			H31.01*	Macula scars of posterior pole (postinflammatory) (post-traumatic)			H31.01*	Macula scars of posterior pole (postinflammatory) (post-traumatic)			H31.01*	Macula scars of posterior pole (postinflammatory) (post-traumatic)			H31.01*	Macula scars of posterior pole (postinflammatory) (post-traumatic)			H31.01*	Macula scars of posterior pole (postinflammatory) (post-traumatic)			H31.01*	Macula scars of posterior pole (postinflammatory) (post-traumatic)			H31.01*	Macula scars of posterior pole (postinflammatory) (post-traumatic)			H31.01*	Macula scars of posterior pole (postinflammatory) (post-traumatic)			H31.01*	Macula scars of posterior pole (postinflammatory) (post-traumatic)			H31.01*	Macula scars of posterior pole (postinflammatory) (post-traumatic)			H31.01*	Macula scars of posterior pole (postinflammatory) (post-traumatic)			H31.01*	Macula scars of posterior pole (postinflammatory) (post-traumatic)			H31.01*	Macula scars of posterior pole (postinflammatory) (post-traumatic)			H31.01*	Macula scars of posterior pole (postinflammatory) (post-traumatic)			H31.01*	Macula scars of posterior pole (postinflammatory) (post-traumatic)			H31.01*	Macula scars of posterior pole (postinflammatory) (post-traumatic)			H31.01*	Macula scars of posterior pole (postinflammatory) (post-traumatic)			H31.01*	Macula scars of posterior pole (postinflammatory) (post-traumatic)			H31.01*	Macula scars of posterior pole (postinflammatory) (post-traumatic)			H31.01*	Macula scars of posterior pole (postinflammatory) (post-traumatic)			H31.01*	Macula scars of posterior pole (postinflammatory) (post-traumatic)			H31.01*	Macula scars of posterior pole (postinflammatory) (post-traumatic)			H31.01*	Macula scars of posterior pole (postinflammatory) (post-traumatic)			H31.01*	Macula scars of posterior pole (postinflammatory) (post-traumatic)			H31.01*	Macula scars of posterior pole (postinflammatory) (post-traumatic)			H31.01*	Macula scars of posterior pole (postinflammatory) (post-traumatic)			H31.01*	Macula scars of posterior pole (postinflammatory) (post-traumatic)			H31.01*	Macula scars of posterior pole (postinflammatory) (post-traumatic)			H31.01*	Macula scars of posterior pole (postinflammatory) (post-traumatic)			H31.01*	Macula scars of posterior pole (postinflammatory) (post-traumatic)			H31.01*	Macula scars of posterior pole (postinflammatory) (post-traumatic)			H31.01*	Macula scars of posterior pole (postinflammatory) (post-traumatic)			H31.01*	Macula scars of posterior pole (postinflammatory) (post-traumatic)			H31.01*	Macula scars of posterior pole (postinflammatory) (post-traumatic)			H31.01*	Macula scars of posterior pole (postinflammatory) (post-traumatic)			H31.01*	Macula scars of posterior pole (postinflammatory) (post-traumatic)			H31.01*	Macula scars of posterior pole (postinflammatory) (post-traumatic)			H31.01*	Macula scars of posterior pole (postinflammatory) (post-traumatic)			H31.01*	Macula scars of posterior pole (postinflammatory) (post-traumatic)			H31.01*	Macula scars of posterior pole (postinflammatory) (post-traumatic)			H31.01*	Macula scars of posterior pole (postinflammatory) (post-traumatic)			H31.01*	Macula scars of posterior pole (postinflammatory) (post-traumatic)			H31.01*	Macula scars of posterior pole (postinflammatory) (post-traumatic)			H31.01*	Macula scars of posterior pole (postinflammatory) (post-traumatic)			H31.01*	Macula scars of posterior pole (postinflammatory) (post-traumatic)			H31.01*	Macula scars of posterior pole (postinflammatory) (post-traumatic)			H31.01*	Macula scars of posterior pole (postinflammatory) (post-traumatic)			H31.01*	Macula scars of posterior pole (postinflammatory) (post-traumatic)			H31.01*	Macula scars of posterior pole (postinflammatory) (post-traumatic)			H31.01*	Macula scars of posterior pole (postinflammatory) (post-traumatic)			H31.01*	Macula scars of posterior pole (postinflammatory) (post-traumatic)			H31.01*	Macula scars of posterior pole (postinflammatory) (post-traumatic)			H31.01*	Macula scars of posterior pole (postinflammatory) (post-traumatic)			H31.01*	Macula scars of posterior pole (postinflammatory) (post-traumatic)			H31.01*	Macula scars of posterior pole (postinflammatory) (post-traumatic)			H31.01*	Macula scars of posterior pole (postinflammatory) (post-traumatic)			H31.01*	Macula scars of posterior pole (postinflammatory) (post-traumatic)			H31.01*	Macula scars of posterior pole (postinflammatory) (post-traumatic)			H31.01*	Macula scars of posterior pole (postinflammatory) (post-traumatic)			H31.01*	Macula scars of posterior pole (postinflammatory) (post-traumatic)			H31.01*	Macula scars of posterior pole (postinflammatory) (post-traumatic)			H31.01*	Macula scars of posterior pole (postinflammatory) (post-traumatic)			H31.01*	Macula scars of posterior pole (postinflammatory) (post-traumatic)			H31.01*	Macula scars of posterior pole (postinflammatory) (post-traumatic)			H31.01*	Macula scars of posterior pole (postinflammatory) (post-traumatic)			H31.01*	Macula scars of posterior pole (postinflammatory) (post-traumatic)			H31.01*	Macula scars of posterior pole (postinflammatory) (post-traumatic)			H31.01*	Macula scars of posterior pole (postinflammatory) (post-traumatic)			H31.01*	Macula scars of posterior pole (postinflammatory) (post-traumatic)			H31.01*	Macula scars of posterior pole (postinflammatory) (post-traumatic)			H31.01*	Macula scars of posterior pole (postinflammatory) (post-traumatic)			H31.01*	Macula scars of posterior pole (postinflammatory) (post-traumatic)			H31.01*	Macula scars of posterior pole (postinflammatory) (post-traumatic)			H31.01*	Macula scars of posterior pole (postinflammatory) (post-traumatic)			H31.01*	Macula scars of posterior pole (postinflammatory) (post-traumatic)			H31.01*	Macula scars of posterior pole (postinflammatory) (post-traumatic)			H31.01*	Macula scars of posterior pole (postinflammatory) (post-traumatic)			H31.01*	Macula scars of posterior pole (postinflammatory) (post-traumatic)			H31.01*	Macula scars of posterior pole (postinflammatory) (post-traumatic)			H31.01*	Macula scars of posterior pole (postinflammatory) (post-traumatic)			H31.01*	Macula scars of posterior pole (postinflammatory) (post-traumatic)			H31.01*	Macula scars of posterior pole (postinflammatory) (post-traumatic)			H31.01*	Macula scars of posterior pole (postinflammatory) (post-traumatic)			H31.01*	Macula scars of posterior pole (postinflammatory) (post-traumatic)			H31.01*	Macula scars of posterior pole (postinflammatory) (post-traumatic)			H31.01*	Macula scars of posterior pole (postinflammatory) (post-traumatic)			H31.01*	Macula scars of posterior pole (postinflammatory) (post-traumatic)			H31.01*	Macula scars of posterior pole (postinflammatory) (post-traumatic)			H31.01*	Macula scars of posterior pole (postinflammatory) (post-traumatic)			H31.01*	Macula scars of posterior pole (postinflammatory) (post-traumatic)			H31.01*	Macula scars of posterior pole (postinflammatory) (post-traumatic)			H31.01*	Macula scars of posterior pole (postinflammatory) (post-traumatic)			H31.01*	Macula scars of posterior pole (postinflammatory) (post-traumatic)			H31.01*	Macula scars of posterior pole (postinflammatory) (post-traumatic)			H31.01*	Macula scars of posterior pole (postinflammatory) (post-traumatic)			H31.01*	Macula scars of posterior pole (postinflammatory) (post-traumatic)			H31.01*	Macula scars of posterior pole (postinflammatory) (post-traumatic)			H31.01*	Macula scars of posterior pole (postinflammatory) (post-traumatic)			H31.01*	Macula scars of posterior pole (postinflammatory) (post-traumatic)			H31.01*	Macula scars of posterior pole (postinflammatory) (post-traumatic)			H31.01*	Macula scars of posterior pole (postinflammatory) (post-traumatic)			H31.01*	Macula scars of posterior pole (postinflammatory) (post-traumatic)			H31.01*	Macula scars of posterior pole (postinflammatory) (post-traumatic)			H31.01*	Macula scars of posterior pole (postinflammatory) (post-traumatic)			H31.01*	Macula scars of posterior pole (postinflammatory) (post-traumatic)			H31.01*	Macula scars of posterior pole (postinflammatory) (post-traumatic)			H31.01*	Macula scars of posterior pole (postinflammatory) (post-traumatic)			H31.01*	Macula scars of posterior pole (postinflammatory) (post-traumatic)			H31.01*	Macula scars of posterior pole (postinflammatory) (post-traumatic)			H31.01*	Macula scars of posterior pole (postinflammatory) (post-traumatic)			H31.01*	Macula scars of posterior pole (postinflammatory) (post-traumatic)			H31.01*	Macula scars of posterior pole (postinflammatory) (post-traumatic)			H31.01*	Macula scars of posterior pole (postinflammatory) (post-traumatic)			H31.01*	Macula scars of posterior pole (postinflammatory) (post-traumatic)			H31.01*	Macula scars of posterior pole (postinflammatory) (post-traumatic)			H31.01*	Macula scars of posterior pole (postinflammatory) (post-traumatic)			H31.01*	Macula scars of posterior pole (postinflammatory) (post-traumatic)			H31.01*	Macula scars of posterior pole (postinflammatory) (post-traumatic)			H31.01*	Macula scars of posterior pole (postinflammatory) (post-traumatic)			H31.01*	Macula scars of posterior pole (postinflammatory) (post-traumatic)			H31.01*	Macula scars of posterior pole (postinflammatory) (post-traumatic)			H31.01*	Macula scars of posterior pole (postinflammatory) (post-traumatic)			H31.01*	Macula scars of posterior pole (postinflammatory) (post-traumatic)			H31.01*	Macula scars of posterior pole (postinflammatory) (post-traumatic)			H31.01*	Macula scars of posterior pole (postinflammatory) (post-traumatic)			H31.01*	Macula scars of posterior pole (postinflammatory) (post-traumatic)			H31.01*	Macula scars of posterior pole (postinflammatory) (post-traumatic)			H31.01*	Macula scars of posterior pole (postinflammatory) (post-traumatic)			H31.01*	Macula scars of posterior pole (postinflammatory) (post-traumatic)			H31.01*	Macula scars of posterior pole (postinflammatory) (post-traumatic)			H31.01*	Macula scars of posterior pole (postinflammatory) (post-traumatic)			H31.01*	Macula scars of posterior pole (postinflammatory) (post-traumatic)			H31.01*	Macula scars of posterior pole (postinflammatory) (post-traumatic)			H31.01*	Macula scars of posterior pole (postinflammatory) (post-traumatic)			H31.01*	Macula scars of posterior pole (postinflammatory) (post-traumatic)			H31.01*	Macula scars of posterior pole (postinflammatory) (post-traumatic)			H31.01*	Macula scars of posterior pole (postinflammatory) (post-traumatic)			H31.01*	Macula scars of posterior pole (postinflammatory) (post-traumatic)			H31.01*	Macula scars of posterior pole (postinflammatory) (post-traumatic)			H31.01*	Macula scars of posterior pole (postinflammatory) (post-traumatic)			H31.01*	Macula scars of posterior pole (postinflammatory) (post-traumatic)			H31.01*	Macula scars of posterior pole (postinflammatory) (post-traumatic)			H31.01*	Macula scars of posterior pole (postinflammatory) (post-traumatic)			H31.01*	Macula scars of posterior pole (postinflammatory) (post-traumatic)			H31.01*	Macula scars of posterior pole (postinflammatory) (post-traumatic)			H31.01*	Macula scars of posterior pole (postinflammatory) (post-traumatic)			H31.01*	Macula scars of posterior pole (postinflammatory) (post-traumatic)			H31.01*	Macula scars of posterior pole (postinflammatory) (post-traumatic)			H31.01*	Macula scars of posterior pole (postinflammatory) (post-traumatic)			H31.01*	Macula scars of posterior pole (postinflammatory) (post-traumatic)			H31.01*	Macula scars of posterior pole (postinflammatory) (post-traumatic)			H31.01*	Macula scars of posterior pole (postinflammatory) (post-traumatic)			H31.01*	Macula scars of posterior pole (postinflammatory) (post-traumatic)			H31.01*	Macula scars of posterior pole (postinflammatory) (post-traumatic)			H31.01*	Macula scars of posterior pole (postinflammatory) (post-traumatic)			H31.01*	Macula scars of posterior pole (postinflammatory) (post-traumatic)			H31.01*	Macula scars of posterior pole (postinflammatory) (post-traumatic)			H31.01*	Macula scars of posterior pole (postinflammatory) (post-traumatic)			H31.01*	Macula scars of posterior pole (postinflammatory) (post-traumatic)			H31.01*	Macula scars of posterior pole (postinflammatory) (post-traumatic)			H31.01*	Macula scars of posterior pole (postinflammatory) (post-traumatic)			H31.01*	Macula scars of posterior pole (postinflammatory) (post-traumatic)			H31.01*	Macula scars of posterior pole (postinflammatory) (post-traumatic)			H31.01*	Macula scars of posterior pole (postinflammatory) (post-traumatic)			H31.01*	Macula scars of posterior pole (postinflammatory) (post-traumatic)			H31.01*	Macula scars of posterior pole (postinflammatory) (post-traumatic)			H31.01*	Macula scars of posterior pole (postinflammatory) (post-traumatic)			H31.01*	Macula scars of posterior pole (postinflammatory) (post-traumatic)			H31.01*	Macula scars of posterior pole (postinflammatory) (post-traumatic)			H31.01*	Macula scars of posterior pole (postinflammatory) (post-traumatic)			H31.01*	Macula scars of posterior pole (postinflammatory) (post-traumatic)			H31.01*	Macula scars of posterior pole (postinflammatory) (post-traumatic)			H31.01*	Macula scars of posterior pole (postinflammatory) (post-traumatic)			H31.01*	Macula scars of posterior pole (postinflammatory) (post-traumatic)			H31.01*	Macula scars of posterior pole (postinflammatory) (post-traumatic)			H31.01*	Macula scars of posterior pole (postinflammatory) (post-traumatic)			H31.01*	Macula scars of posterior pole (postinflammatory) (post-traumatic)			H31.01*	Macula scars of posterior pole (postinflammatory) (post-traumatic)			H31.01*	Macula scars of posterior pole (postinflammatory) (post-traumatic)			H31.01*	Macula scars of posterior pole (postinflammatory) (post-traumatic)			H31.01*	Macula scars of posterior pole (postinflammatory) (post-traumatic)			H31.01*	Macula scars of posterior pole (postinflammatory) (post-traumatic)			H31.01*	Macula scars of posterior pole (postinflammatory) (post-traumatic)			H31.01*	Macula scars of posterior pole (postinflammatory) (post-traumatic)			H31.01*	Macula scars of posterior pole (postinflammatory) (post-traumatic)			H31.01*	Macula scars of posterior pole (postinflammatory) (post-traumatic)			H31.01*	Macula scars of posterior pole (postinflammatory) (post-traumatic)			H31.01*	Macula scars of posterior pole (postinflammatory) (post-traumatic)			H31.01*	Macula scars of posterior pole (postinflammatory) (post-traumatic)			H31.01*	Macula scars of posterior pole (postinflammatory) (post-traumatic)			H31.01*	Macula scars of posterior pole (postinflammatory) (post-traumatic)			H31.01*	Macula scars of posterior pole (postinflammatory) (post-traumatic)			H31.01*	Macula scars of posterior pole (postinflammatory) (post-traumatic)			H31.01*	Macula scars of posterior pole (postinflammatory) (post-traumatic)			H31.01*	Macula scars of posterior pole (postinflammatory) (post-traumatic)			H31.01*	Macula scars of posterior pole (postinflammatory) (post-traumatic)			H31.01*	Macula scars of posterior pole (postinflammatory) (post-traumatic)			H31.01*	Macula scars of posterior pole (postinflammatory) (post-traumatic)			H31.01*	Macula scars of posterior pole (postinflammatory) (post-traumatic)			H31.01*	Macula scars of posterior pole (postinflammatory) (post-traumatic)			H31.01*	Macula scars of posterior pole (postinflammatory) (post-traumatic)			H31.01*	Macula scars of posterior pole (postinflammatory) (post-traumatic)			H31.01*	Macula scars of posterior pole (postinflammatory) (post-traumatic)			H31.01*	Macula scars of posterior pole (postinflammatory) (post-traumatic)			H31.01*	Macula scars of posterior pole (postinflammatory) (post-traumatic)			H31.01*	Macula scars of posterior pole (postinflammatory) (post-traumatic)			H31.01*	Macula scars of posterior pole (postinflammatory) (post-traumatic)			H31.01*	Macula scars of posterior pole (postinflammatory) (post-traumatic)			H31.01*	Macula scars of posterior pole (postinflammatory) (post-traumatic)			H31.01*	Macula scars of posterior pole (postinflammatory) (post-traumatic)			H31.01*	Macula scars of posterior pole (postinflammatory) (post-traumatic)			H31.01*	Macula scars of posterior pole (postinflammatory) (post-traumatic)			H31.01*	Macula scars of posterior pole (postinflammatory) (post-traumatic)			H31.01*	Macula scars of posterior pole (postinflammatory) (post-traumatic)			H31.01*	Macula scars of posterior pole (postinflammatory) (post-traumatic)			H31.01*	Macula scars of posterior pole (postinflammatory) (post-traumatic)			H31.01*	Macula scars of posterior pole (postinflammatory) (post-traumatic)			H31.01*	Macula scars of posterior pole (postinflammatory) (post-traumatic)			H31.01*	Macula scars of posterior pole (postinflammatory) (post-traumatic)			H31.01*	Macula scars of posterior pole (postinflammatory) (post-traumatic)			H31.01*	Macula scars of posterior pole (postinflammatory) (post-traumatic)			H31.01*	Macula scars of posterior pole (postinflammatory) (post-traumatic)			H31.01*	Macula scars of posterior pole (postinflammatory) (post-traumatic)			H31.01*	Macula scars of posterior pole (postinflammatory) (post-traumatic)			H31.01*	Macula scars of posterior pole (postinflammatory) (post-traumatic)			H31.01*	Macula scars of posterior pole (postinflammatory) (post-traumatic)			H31.01*	Macula scars of posterior pole (postinflammatory) (post-traumatic)			H31.01*	Macula scars of posterior pole (postinflammatory) (post-traumatic)			H31.01*	Macula scars of posterior pole (postinflammatory) (post-traumatic)			H31.01*	Macula scars of posterior pole (postinflammatory) (post-traumatic)			H31.01*	Macula scars of posterior pole (postinflammatory) (post-traumatic)			H31.01*	Macula scars of posterior pole (postinflammatory) (post-traumatic)			H31.01*	Macula scars of posterior pole (postinflammatory) (post-traumatic)			H31.01*	Macula scars of posterior pole (postinflammatory) (post-traumatic)			H31.01*	Macula scars of posterior pole (postinflammatory) (post-traumatic)			H31.01*	Macula scars of posterior pole (postinflammatory) (post-traumatic)			H31.01*	Macula scars of posterior pole (postinflammatory) (post-traumatic)			H31.01*	Macula scars of posterior pole (postinflammatory) (post-traumatic)			H31.01*	Macula scars of posterior pole (postinflammatory) (post-traumatic)			H31.01*	Macula scars of posterior pole (postinflammatory) (post-traumatic)			H31.01*	Macula scars of posterior pole (postinflammatory) (post-traumatic)			H31.01*	Macula scars of posterior pole (postinflammatory) (post-traumatic)			H31.01*	Macula scars of posterior pole (postinflammatory) (post-traumatic)			H31.01*	Macula scars of posterior pole (postinflammatory) (post-traumatic)			H31.01*	Macula scars of posterior pole (postinflammatory) (post-traumatic)			H31.01*	Macula scars of posterior pole (postinflammatory) (post-traumatic)			H31.01*	Macula scars of posterior pole (postinflammatory) (post-traumatic)			H31.01*	Macula scars of posterior pole (postinflammatory) (post-traumatic)			H31.01*	Macula scars of posterior pole (postinflammatory) (post-traumatic)			H31.01*	Macula scars of posterior pole (postinflammatory) (post-traumatic)			H31.01*	Macula scars of posterior pole (postinflammatory) (post-traumatic)			H31.01*	Macula scars of posterior pole (postinflammatory) (post-traumatic)			H31.01*	Macula scars of posterior pole (postinflammatory) (post-traumatic)			H31.01*	Macula scars of posterior pole (postinflammatory) (post-traumatic)			H31.01*	Macula scars of posterior pole (postinflammatory) (post-traumatic)			H31.01*	Macula scars of posterior pole (postinflammatory) (post-traumatic)			H31.01*	Macula scars of posterior pole (postinflammatory) (post-traumatic)			H31.01*	Macula scars of posterior pole (postinflammatory) (post-traumatic)			H31.01*	Macula scars of posterior pole (postinflammatory) (post-traumatic)			H31.01*	Macula scars of posterior pole (postinflammatory) (post-traumatic)			H31.01*	Macula scars of posterior pole (postinflammatory) (post-traumatic)			H31.01*	Macula scars of posterior pole (postinflammatory) (post-traumatic)			H31.01*	Macula scars of posterior pole (postinflammatory) (post-traumatic)			H31.01*	Macula scars of posterior pole (postinflammatory) (post-traumatic)			H31.01*	Macula scars of posterior pole (postinflammatory) (post-traumatic)			H31.01*	Macula scars of posterior pole (postinflammatory) (post-traumatic)			H31.01*	Macula scars of posterior pole (postinflammatory) (post-traumatic)			H31.01*	Macula scars of posterior pole (postinflammatory) (post-traumatic)			H31.01*	Macula scars of posterior pole (postinflammatory) (post-traumatic)			H31.01*	Macula scars of posterior pole (postinflammatory) (post-traumatic)			H31.01*	Macula scars of posterior pole (postinflammatory) (post-traumatic)			H31.01*	Macula scars of posterior pole (postinflammatory) (post-traumatic)			H31.01*	Macula scars of posterior pole (postinflammatory) (post-traumatic)			H31.01*	Macula scars of posterior pole (postinflammatory) (post-traumatic)			H31.01*	Macula scars of posterior pole (postinflammatory) (post-traumatic)			H31.01*	Macula scars of posterior pole (postinflammatory) (post-traumatic)			H31.01*	Macula scars of posterior pole (postinflammatory) (post-traumatic)			H31.01*	Macula scars of posterior pole (postinflammatory) (post-traumatic)			H31.01*	Macula scars of posterior pole (postinflammatory) (post-traumatic)			H31.01*	Macula scars of posterior pole (postinflammatory) (post-traumatic)			H31.01*	Macula scars of posterior pole (postinflammatory) (post-traumatic)			H31.01*	Macula scars of posterior pole (postinflammatory) (post-traumatic)			H31.01*	Macula scars of posterior pole (postinflammatory) (post-traumatic)			H31.01*	Macula scars of posterior pole (postinflammatory) (post-traumatic)			H31.01*	Macula scars of posterior pole (postinflammatory) (post-traumatic)			H31.01*	Macula scars of posterior pole (postinflammatory) (post-traumatic)			H31.01*	Macula scars of posterior pole (postinflammatory) (post-traumatic)			H31.01*	Macula scars of posterior pole (postinflammatory) (post-traumatic)			H31.01*	Macula scars of posterior pole (postinflammatory) (post-traumatic)			H31.01*	Macula scars of posterior pole (postinflammatory) (post-traumatic)			H31.01*	Macula scars of posterior pole (postinflammatory) (post-traumatic)			H31.01*	Macula scars of posterior pole (postinflammatory) (post-traumatic)			H31.01*	Macula scars of posterior pole (postinflammatory) (post-traumatic)			H31.01*	Macula scars of posterior pole (postinflammatory) (post-traumatic)			H31.01*	Macula scars of posterior pole (postinflammatory) (post-traumatic)			H31.01*	Macula scars of posterior pole (postinflammatory) (post-traumatic)			H31.01*	Macula scars of posterior pole (postinflammatory) (post-traumatic)			H31.01*	Macula scars of posterior pole (postinflammatory) (post-traumatic)			H31.01*	Macula scars of posterior pole (postinflammatory) (post-traumatic)			H31.01*	Macula scars of posterior pole (postinflammatory) (post-traumatic)			H31.01*	Macula scars of posterior pole (postinflammatory) (post-traumatic)			H31.01*	Macula scars of posterior pole (postinflammatory) (post-traumatic)			H31.01*	Macula scars of posterior pole (postinflammatory) (post-traumatic)			H31.01*	Macula scars of posterior pole (postinflammatory) (post-traumatic)			H31.01*	Macula scars of posterior pole (postinflammatory) (post-traumatic)			H31.01*	Macula scars of posterior pole (postinflammatory) (post-traumatic)			H31.01*	Macula scars of posterior pole (postinflammatory) (post-traumatic)			H31.01*	Macula scars of posterior pole (postinflammatory) (post-traumatic)			H31.01*	Macula scars of posterior pole (postinflammatory) (post-traumatic)			H31.01*	Macula scars of posterior pole (postinflammatory) (post-traumatic)			H31.01*	Macula scars of posterior pole (postinflammatory) (post-traumatic)			H31.01*	Macula scars of posterior pole (postinflammatory) (post-traumatic)			H31.01*	Macula scars of posterior pole (postinflammatory) (post-traumatic)			H31.01*	Macula scars of posterior pole (postinflammatory) (post-traumatic)			H31.01*	Macula scars of posterior pole (postinflammatory) (post-traumatic)			H31.01*	Macula scars of posterior pole (postinflammatory) (post-traumatic)			H31.01*	Macula scars of posterior pole (postinflammatory) (post-traumatic)			H31.01*	Macula scars of posterior pole (postinflammatory) (post-traumatic)			H31.01*	Macula scars of posterior pole (postinflammatory) (post-traumatic)			H31.01*	Macula scars of posterior pole (postinflammatory) (post-traumatic)			H31.01*	Macula scars of posterior pole (postinflammatory) (post-traumatic)			H31.01*	Macula scars of posterior pole (postinflammatory) (post-traumatic)			H31.01*	Macula scars of posterior pole (postinflammatory) (post-traumatic)			H31.01*	Macula scars of posterior pole (postinflammatory) (post-traumatic)			H31.01*	Macula scars of posterior pole (postinflammatory) (post-traumatic)			H31.01*	Macula scars of posterior pole (postinflammatory) (post-traumatic)			H31.01*	Macula scars of posterior pole (postinflammatory) (post-traumatic)			H31.01*	Macula scars of posterior pole (postinflammatory) (post-traumatic)			H31.01*	Macula scars of posterior pole (postinflammatory) (post-traumatic)			H31.01*	Macula scars of posterior pole (postinflammatory) (post-traumatic)			H31.01*	Macula scars of posterior pole (postinflammatory) (post-traumatic)			H31.01*	Macula scars of posterior pole (postinflammatory) (post-traumatic)			H31.01*	Macula scars of posterior pole (postinflammatory) (post-traumatic)			H31.01*	Macula scars of posterior pole (postinflammatory) (post-traumatic)			H31.01*	Macula scars of posterior pole (postinflammatory) (post-traumatic)			H31.01*	Macula scars of posterior pole (postinflammatory) (post-traumatic)			H31.01*	Macula scars of posterior pole (postinflammatory) (post-traumatic)			H31.01*	Macula scars of posterior pole (postinflammatory) (post-traumatic)			H31.01*	Macula scars of posterior pole (postinflammatory) (post-traumatic)			H31.01*	Macula scars of posterior pole (postinflammatory) (post-traumatic)			H31.01*	Macula scars of posterior pole (postinflammatory) (post-traumatic)			H31.01*	Macula scars of posterior pole (postinflammatory) (post-traumatic)			H31.01*	Macula scars of posterior pole (postinflammatory) (post-traumatic)			H31.01*	Macula scars of posterior pole (postinflammatory) (post-traumatic)			H31.01*	Macula scars of posterior pole (postinflammatory) (post-traumatic)			H31.01*	Macula scars of posterior pole (postinflammatory) (post-traumatic)			H31.01*	Macula scars of posterior pole (postinflammatory) (post-traumatic)			H31.01*	Macula scars of posterior pole (postinflammatory) (post-traumatic)			H31.01*	Macula scars of posterior pole (postinflammatory) (post-traumatic)			H31.01*	Macula scars of posterior pole (postinflammatory) (post-traumatic)			H31.01*	Macula scars of posterior pole (postinflammatory) (post-traumatic)			H31.01*	Macula scars of posterior pole (postinflammatory) (post-traumatic)			H31.01*	Macula scars of posterior pole (postinflammatory) (post-traumatic)			H31.01*	Macula scars of posterior pole (postinflammatory) (post-traumatic)			H31.01*	Macula scars of posterior pole (postinflammatory) (post-traumatic)			H31.01*	Macula scars of posterior pole (postinflammatory) (post-traumatic)			H31.01*	Macula scars of posterior pole (postinflammatory) (post-traumatic)			H31.01*	Macula scars of posterior pole (postinflammatory) (post-traumatic)			H31.01*	Macula scars of posterior pole (postinflammatory) (post-traumatic)			H31.01*	Macula scars of posterior pole (postinflammatory) (post-traumatic)			H31.01*	Macula scars of posterior pole (postinflammatory) (post-traumatic)			H31.01*	Macula scars of posterior pole (postinflammatory) (post-traumatic)			H31.01*	Macula scars of posterior pole (postinflammatory) (post-traumatic)			H31.01*	Macula scars of posterior pole (postinflammatory) (post-traumatic)			H31.01*	Macula scars of posterior pole (postinflammatory) (post-traumatic)			H31.01*	Macula scars of posterior pole (postinflammatory) (post-traumatic)			H31.01*	Macula scars of posterior pole (postinflammatory) (post-traumatic)			H31.01*	Macula scars of posterior pole (postinflammatory) (post-traumatic)			H31.01*	Macula scars of posterior pole (postinflammatory) (post-traumatic)			H31.01*	Macula scars of posterior pole (postinflammatory) (post-traumatic)			H31.01*	Macula scars of posterior pole (postinflammatory) (post-traumatic)			H31.01*	Macula scars of posterior pole (postinflammatory) (post-traumatic)			H31.01*	Macula scars of posterior pole (postinflammatory) (post-traumatic)			H31.01*	Macula scars of posterior pole (postinflammatory) (post-traumatic)			H31.01*	Macula scars of posterior pole (postinflammatory) (post-traumatic)			H31.01*	Macula scars of posterior pole (postinflammatory) (post-traumatic)			H31.01*	Macula scars of posterior pole (postinflammatory) (post-traumatic)			H31.01*	Macula scars of posterior pole (postinflammatory) (post-traumatic)			H31.01*	Macula scars of posterior pole (postinflammatory) (post-traumatic)			H31.01*	Macula scars of posterior pole (postinflammatory) (post-traumatic)			H31.01*	Macula scars of posterior pole (postinflammatory) (post-traumatic)			H31.01*	Macula scars of posterior pole (postinflammatory) (post-traumatic)			H31.01*	Macula scars of posterior pole (postinflammatory) (post-traumatic)			H31.01*	Macula scars of posterior pole (postinflammatory) (post-traumatic)			H31.01*	Macula scars of posterior pole (postinflammatory) (post-traumatic)			H31.01*	Macula scars of posterior pole (postinflammatory) (post-traumatic)			H31.01*	Macula scars of posterior pole (postinflammatory) (post-traumatic)			H31.01*	Macula scars of posterior pole (postinflammatory) (post-traumatic)			H31.01*	Macula scars of posterior pole (postinflammatory) (post-traumatic)			H31.01*	Macula scars of posterior pole (postinflammatory) (post-traumatic)			H31.01*	Macula scars of posterior pole (postinflammatory) (post-traumatic)			H31.01*	Macula scars of posterior pole (postinflammatory) (post-traumatic)			H31.01*	Macula scars of posterior pole (postinflammatory) (post-traumatic)			H31.01*	Macula scars of posterior pole (postinflammatory) (post-traumatic)			H31.01*	Macula scars of posterior pole (postinflammatory) (post-traumatic)			H31.01*	Macula scars of posterior pole (postinflammatory) (post-traumatic)			H31.01*	Macula scars of posterior pole (postinflammatory) (post-traumatic)			H31.01*	Macula scars of posterior pole (postinflammatory) (post-traumatic)			H31.01*	Macula scars of posterior pole (postinflammatory) (post-traumatic)			H31.01*	Macula scars of posterior pole (postinflammatory) (post-traumatic)			H31.01*	Macula scars of posterior pole (postinflammatory) (post-traumatic)			H31.01*	Macula scars of posterior pole (postinflammatory) (post-traumatic)			H31.01*	Macula scars of posterior pole (postinflammatory) (post-traumatic)			H31.01*	Macula scars of posterior pole (postinflammatory) (post-traumatic)			H31.01*	Macula scars of posterior pole (postinflammatory) (post-traumatic)			H31.01*	Macula scars of posterior pole (postinflammatory) (post-traumatic)			H31.01*	Macula scars of posterior pole (postinflammatory) (post-traumatic)			H31.01*	Macula scars of posterior pole (postinflammatory) (post-traumatic)			H31.01*	Macula scars of posterior pole (postinflammatory) (post-traumatic)			H31.01*	Macula scars of posterior pole (postinflammatory) (post-traumatic)			H31.01*	Macula scars of posterior pole (postinflammatory) (post-traumatic)			H31.01*	Macula scars of posterior pole (postinflammatory) (post-traumatic)			H31.01*	Macula scars of posterior pole (postinflammatory) (post-traumatic)			H31.01*	Macula scars of posterior pole (postinflammatory) (post-traumatic)			H31.01*	Macula scars of posterior pole (postinflammatory) (post-traumatic)			H31.01*	Macula scars of posterior pole (postinflammatory) (post-traumatic)			H31.01*	Macula scars of posterior pole (postinflammatory) (post-traumatic)			H31.01*	Macula scars of posterior pole (postinflammatory) (post-traumatic)			H31.01*	Macula scars of posterior pole (postinflammatory) (post-traumatic)			H31.01*	Macula scars of posterior pole (postinflammatory) (post-traumatic)			H31.01*	Macula scars of posterior pole (postinflammatory) (post-traumatic)			H31.01*	Macula scars of posterior pole (postinflammatory) (post-traumatic)			H31.01*	Macula scars of posterior pole (postinflammatory) (post-traumatic)			H31.01*	Macula scars of posterior pole (postinflammatory) (post-traumatic)			H31.01*	Macula scars of posterior pole (postinflammatory) (post-traumatic)			H31.01*	Macula scars of posterior pole (postinflammatory) (post-traumatic)			H31.01*	Macula scars of posterior pole (postinflammatory) (post-traumatic)			H31.01*	Macula scars of posterior pole (postinflammatory) (post-traumatic)			H31.01*	Macula scars of posterior pole (postinflammatory) (post-traumatic)			H31.01*	Macula scars of posterior pole (postinflammatory) (post-traumatic)			H31.01*	Macula scars of posterior pole (postinflammatory) (post-traumatic)			H31.01*	Macula scars of posterior pole (postinflammatory) (post-traumatic)			H31.01*	Macula scars of posterior pole (postinflammatory) (post-traumatic)			H31.01*	Macula scars of posterior pole (postinflammatory) (post-traumatic)			H31.01*	Macula scars of posterior pole (postinflammatory) (post-traumatic)			H31.01*	Macula scars of posterior pole (postinflammatory) (post-traumatic)			H31.01*	Macula scars of posterior pole (postinflammatory) (post-traumatic)			H31.01*	Macula scars of posterior pole (postinflammatory) (post-traumatic)			H31.01*	Macula scars of posterior pole (postinflammatory) (post-traumatic)			H31.01*	Macula scars of posterior pole (postinflammatory) (post-traumatic)			H31.01*	Macula scars of posterior pole (postinflammatory) (post-traumatic)			H31.01*	Macula scars of posterior pole (postinflammatory) (post-traumatic)			H31.01*	Macula scars of posterior pole (postinflammatory) (post-traumatic)			H31.01*	Macula scars of posterior pole (postinflammatory) (post-traumatic)			H31.01*	Macula scars of posterior pole (postinflammatory) (post-traumatic)			H31.01*	Macula scars of posterior pole (postinflammatory) (post-traumatic)			H31.01*	Macula scars of posterior pole (postinflammatory) (post-traumatic)			H31.01*	Macula scars of posterior pole (postinflammatory) (post-traumatic)			H31.01*	Macula scars of posterior pole (postinflammatory) (post-traumatic)			H31.01*	Macula scars of posterior pole (postinflammatory) (post-traumatic)			H31.01*	Macula scars of posterior pole (postinflammatory) (post-traumatic)			H31.01*	Macula scars of posterior pole (postinflammatory) (post-traumatic)			H31.01*	Macula scars of posterior pole (postinflammatory) (post-traumatic)			H31.01*	Macula scars of posterior pole (postinflammatory) (post-traumatic)			H31.01*	Macula scars of posterior pole (postinflammatory) (post-traumatic)			H31.01*	Macula scars of posterior pole (postinflammatory) (post-traumatic)			H31.01*	Macula scars of posterior pole (postinflammatory) (post-traumatic)			H31.01*	Macula scars of posterior pole (postinflammatory) (post-traumatic)			H31.01*	Macula scars of posterior pole (postinflammatory) (post-traumatic)			H31.01*	Macula scars of posterior pole (postinflammatory) (post-traumatic)			H31.01*	Macula scars of posterior pole (postinflammatory) (post-traumatic)			H31.01*	Macula scars of posterior pole (postinflammatory) (post-traumatic)			H31.01*	Macula scars of posterior pole (postinflammatory) (post-traumatic)			H31.01*	Macula scars of posterior pole (postinflammatory) (post-traumatic)			H31.01*	Macula scars of posterior pole (postinflammatory) (post-traumatic)			H31.01*	Macula scars of posterior pole (postinflammatory) (post-traumatic)			H31.01*	Macula scars of posterior pole (postinflammatory) (post-traumatic)			H31.01*	Macula scars of posterior pole (postinflammatory) (post-traumatic)			H31.01*	Macula scars of posterior pole (postinflammatory) (post-traumatic)			H31.01*	Macula scars of posterior pole (postinflammatory) (post-traumatic)			H31.01*	Macula scars of posterior pole (postinflammatory) (post-traumatic)			H31.01*	Macula scars of posterior pole (postinflammatory) (post-traumatic)			H31.01*	Macula scars of posterior pole (postinflammatory) (post-traumatic)			H31.01*	Macula scars of posterior pole (postinflammatory) (post-traumatic)			H31.01*	Macula scars of posterior pole (postinflammatory) (post-traumatic)			H31.01*	Macula scars of posterior pole (postinflammatory) (post-traumatic)			H31.01*	Macula scars of posterior pole (postinflammatory) (post-traumatic)			H31.01*	Macula scars of posterior pole (postinflammatory) (post-traumatic)			H31.01*	Macula scars of posterior pole (postinflammatory) (post-traumatic)			H31.01*	Macula scars of posterior pole (postinflammatory) (post-traumatic)			H31.01*	Macula scars of posterior pole (postinflammatory) (post-traumatic)			H31.01*	Macula scars of posterior pole (postinflammatory) (post-traumatic)			H31.01*	Macula scars of posterior pole (postinflammatory) (post-traumatic)			H31.01*	Macula scars of posterior pole (postinflammatory) (post-traumatic)			H31.01*	Macula scars of posterior pole (postinflammatory) (post-traumatic)			H31.01*	Macula scars of posterior pole (postinflammatory) (post-traumatic)			H31.01*	Macula scars of posterior pole (postinflammatory) (post-traumatic)			H31.01*	Macula scars of posterior pole (postinflammatory) (post-traumatic)			H31.01*	Macula scars of posterior pole (postinflammatory) (post-traumatic)			H31.01*	Macula scars of posterior pole (postinflammatory) (post-traumatic)			H31.01*	Macula scars of posterior pole (postinflammatory) (post-traumatic)			H31.01*	Macula scars of posterior pole (postinflammatory) (post-traumatic)			H31.01*	Macula scars of posterior pole (postinflammatory) (post-traumatic)			H31.01*	Macula scars of posterior pole (postinflammatory) (post-traumatic)			H31.01*	Macula scars of posterior pole (postinflammatory) (post-traumatic)			H31.01*	Macula scars of posterior pole (postinflammatory) (post-traumatic)			H31.01*	Macula scars of posterior pole (postinflammatory) (post-traumatic)			H31.01*	Macula scars of posterior pole (postinflammatory) (post-traumatic)			H31.01*	Macula scars of posterior pole (postinflammatory) (post-traumatic)			H31.01*	Macula scars of posterior pole (postinflammatory) (post-traumatic)			H31.01*	Macula scars of posterior pole (postinflammatory) (post-traumatic)			H31.01*	Macula scars of posterior pole (postinflammatory) (post-traumatic)			H31.01*	Macula scars of posterior pole (postinflammatory) (post-traumatic)			H31.01*	Macula scars of posterior pole (postinflammatory) (post-traumatic)			H31.01*	Macula scars of posterior pole (postinflammatory) (post-traumatic)			H31.01*	Macula scars of posterior pole (postinflammatory) (post-traumatic)			H31.01*	Macula scars of posterior pole (postinflammatory) (post-traumatic)			H31.01*	Macula scars of posterior pole (postinflammatory) (post-traumatic)			H31.01*	Macula scars of posterior pole (postinflammatory) (post-traumatic)			H31.01*	Macula scars of posterior pole (postinflammatory) (post-traumatic)			H31.01*	Macula scars of posterior pole (postinflammatory) (post-traumatic)			H31.01*	Macula scars of posterior pole (postinflammatory) (post-traumatic)			H31.01*	Macula scars of posterior pole (postinflammatory) (post-traumatic)			H31.01*	Macula scars of posterior pole (postinflammatory) (post-traumatic)			H31.01*	Macula scars of posterior pole (postinflammatory) (post-traumatic)			H31.01*	Macula scars of posterior pole (postinflammatory) (post-traumatic)			H31.01*	Macula scars of posterior pole (postinflammatory) (post-traumatic)			H31.01*	Macula scars of posterior pole (postinflammatory) (post-traumatic)			H31.01*	Macula scars of posterior pole (postinflammatory) (post-traumatic)			H31.01*	Macula scars of posterior pole (postinflammatory) (post-traumatic)			H31.01*	Macula scars of posterior pole (postinflammatory) (post-traumatic)			H31.01*	Macula scars of posterior pole (postinflammatory) (post-traumatic)			H31.01*	Macula scars of posterior pole (postinflammatory) (post-traumatic)			H31.01*	Macula scars of posterior pole (postinflammatory) (post-traumatic)			H31.01*	Macula scars of posterior pole (postinflammatory) (post-traumatic)			H31.01*	Macula scars of posterior pole (postinflammatory) (post-traumatic)			H31.01*	Macula scars of posterior pole (postinflammatory) (post-traumatic)			H31.01*	Macula scars of posterior pole (postinflammatory) (post-traumatic)			H31.01*	Macula scars of posterior pole (postinflammatory) (post-traumatic)			H31.01*	Macula scars of posterior pole (postinflammatory) (post-traumatic)			H31.01*	Macula scars of posterior pole (postinflammatory) (post-traumatic)			H31.01*	Macula scars of posterior pole (postinflammatory) (post-traumatic)			H31.01*	Macula scars of posterior pole (postinflammatory) (post-traumatic)			H31.01*	Macula scars of posterior pole (postinflammatory) (post-traumatic)			H31.01*	Macula scars of posterior pole (postinflammatory) (post-traumatic)			H31.01*	Macula scars of posterior pole (postinflammatory) (post-traumatic)			H31.01*	Macula scars of posterior pole (postinflammatory) (post-traumatic)			H31.01*	Macula scars of posterior pole (postinflammatory) (post-traumatic)			H31.01*	Macula scars of posterior pole (postinflammatory) (post-traumatic)			H31.01*	Macula scars of posterior pole (postinflammatory) (post-traumatic)			H31.01*	Macula scars of posterior pole (postinflammatory) (post-traumatic)			H31.01*	Macula scars of posterior pole (postinflammatory) (post-traumatic)			H31.01*	Macula scars of posterior pole (postinflammatory) (post-traumatic)			H31.01*	Macula scars of posterior pole (postinflammatory) (post-traumatic)			H31.01*	Macula scars of posterior pole (postinflammatory) (post-traumatic)			H31.01*	Macula scars of posterior pole (postinflammatory) (post-traumatic)			H31.01*	Macula scars of posterior pole (postinflammatory) (post-traumatic)			H31.01*	Macula scars of posterior pole (postinflammatory) (post-traumatic)			H31.01*	Macula scars of posterior pole (postinflammatory) (post-traumatic)			H31.01*	Macula scars of posterior pole (postinflammatory) (post-traumatic)			H31.01*	Macula scars of posterior pole (postinflammatory) (post-traumatic)			H31.01*	Macula scars of posterior pole (postinflammatory) (post-traumatic)			H31.01*	Macula scars of posterior pole (postinflammatory) (post-traumatic)			H31.01*	Macula scars of posterior pole (postinflammatory) (post-traumatic)			H31.01*	Macula scars of posterior pole (postinflammatory) (post-traumatic)			H31.01*	Macula scars of posterior pole (postinflammatory) (post-traumatic)			H31.01*	Macula scars of posterior pole (postinflammatory) (post-traumatic)			H31.01*	Macula scars of posterior pole (postinflammatory) (post-traumatic)			H31.01*	Macula scars of posterior pole (postinflammatory) (post-traumatic)			H31.01*	Macula scars of posterior pole (postinflammatory) (post-traumatic)			H31.01*	Macula scars of posterior pole (postinflammatory) (post-traumatic)			H31.01*	Macula scars of posterior pole (postinflammatory) (post-traumatic)			H31.01*	Macula scars of posterior pole (postinflammatory) (post-traumatic)			H31.01*	Macula scars of posterior pole (postinflammatory) (post-traumatic)			H31.01*	Macula scars of posterior pole (postinflammatory) (post-traumatic)			H31.01*	Macula scars of posterior pole (postinflammatory) (post-traumatic)			H31.01*	Macula scars of posterior pole (postinflammatory) (post-traumatic)			H31.01*	Macula scars of posterior pole (postinflammatory) (post-traumatic)			H31.01*	Macula scars of posterior pole (postinflammatory) (post-traumatic)			H31.01*	Macula scars of posterior pole (postinflammatory) (post-traumatic)			H31.01*	Macula scars of posterior pole (postinflammatory) (post-traumatic)			H31.01*	Macula scars of posterior pole (postinflammatory) (post-traumatic)			H31.01*	Macula scars of posterior pole (postinflammatory) (post-traumatic)			H31.01*	Macula scars of posterior pole (postinflammatory) (post-traumatic)			H31.01*	Macula scars of posterior pole (postinflammatory) (post-traumatic)			H31.01*	Macula scars of posterior pole (postinflammatory) (post-traumatic)			H31.01*	Macula scars of posterior pole (postinflammatory) (post-traumatic)			H31.01*	Macula scars of posterior pole (postinflammatory) (post-traumatic)			H31.01*	Macula scars of posterior pole (postinflammatory) (post-traumatic)			H31.01*	Macula scars of posterior pole (postinflammatory) (post-traumatic)			H31.01*	Macula scars of posterior pole (postinflammatory) (post-traumatic)			H31.01*	Macula scars of posterior pole (postinflammatory) (post-traumatic)			H31.01*	Macula scars of posterior pole (postinflammatory) (post-traumatic)			H31.01*	Macula scars of posterior pole (postinflammatory) (post-traumatic)			H31.01*	Macula scars of posterior pole (postinflammatory) (post-traumatic)			H31.01*	Macula scars of posterior pole (postinflammatory) (post-traumatic)			H31.01*	Macula scars of posterior pole (postinflammatory) (post-traumatic)			H31.01*	Macula scars of posterior pole (postinflammatory) (post-traumatic)			H31.01*	Macula scars of posterior pole (postinflammatory) (post-traumatic)			H31.01*	Macula scars of posterior pole (postinflammatory) (post-traumatic)			H31.01*	Macula scars of posterior pole (postinflammatory) (post-traumatic)			H31.01*	Macula scars of posterior pole (postinflammatory) (post-traumatic)			H31.01*	Macula scars of posterior pole (postinflammatory) (post-traumatic)			H31.01*	Macula scars of posterior pole (postinflammatory) (post-traumatic)			H31.01*	Macula scars of posterior pole (postinflammatory) (post-traumatic)			H31.01*	Macula scars of posterior pole (postinflammatory) (post-traumatic)			H31.01*	Macula scars of posterior pole (postinflammatory) (post-traumatic)			H31.01*	Macula scars of posterior pole (postinflammatory) (post-traumatic)			H31.01*	Macula scars of posterior pole (postinflammatory) (post-traumatic)			H31.01*	Macula scars of posterior pole (postinflammatory) (post-traumatic)			H31.01*	Macula scars of posterior pole (postinflammatory) (post-traumatic)			H31.01*	Macula scars of posterior pole (postinflammatory) (post-traumatic)			H31.01*	Macula scars of posterior pole (postinflammatory) (post-traumatic)			H31.01*	Macula scars of posterior pole (postinflammatory) (post-traumatic)			H31.01*	Macula scars of posterior pole (postinflammatory) (post-traumatic)			H31.01*	Macula scars of posterior pole (postinflammatory) (post-traumatic)			H31.01*	Macula scars of posterior pole (postinflammatory) (post-traumatic)			H31.01*	Macula scars of posterior pole (postinflammatory) (post-traumatic)			H31.01*	Macula scars of posterior pole (postinflammatory) (post-traumatic)			H31.01*	Macula scars of posterior pole (postinflammatory) (post-traumatic)			H31.01*	Macula scars of posterior pole (postinflammatory) (post-traumatic)			H31.01*	Macula scars of posterior pole (postinflammatory) (post-traumatic)			H31.01*	Macula scars of posterior pole (postinflammatory) (post-traumatic)			H31.01*	Macula scars of posterior pole (postinflammatory) (post-traumatic)			H31.01*	Macula scars of posterior pole (postinflammatory) (post-traumatic)			H31.01*	Macula scars of posterior pole (postinflammatory) (post-traumatic)			H31.01*	Macula scars of posterior pole (postinflammatory) (post-traumatic)			H31.01*	Macula scars of posterior pole (postinflammatory) (post-traumatic)			H31.01*	Macula scars of posterior pole (postinflammatory) (post-traumatic)			H31.01*	Macula scars of posterior pole (postinflammatory) (post-traumatic)			H31.01*	Macula scars of posterior pole (postinflammatory) (post-traumatic)			H31.01*	Macula scars of posterior pole (postinflammatory) (post-traumatic)			H31.01*	Macula scars of posterior pole (postinflammatory) (post-traumatic)			H31.01*	Macula scars of posterior pole (postinflammatory) (post-traumatic)			H31.01*	Macula scars of posterior pole (postinflammatory) (post-traumatic)			H31.01*	Macula scars of posterior pole (postinflammatory) (post-traumatic)			H31.01*	Macula scars of posterior pole (postinflammatory) (post-traumatic)			H31.01*	Macula scars of posterior pole (postinflammatory) (post-traumatic)			H31.01*	Macula scars of posterior pole (postinflammatory) (post-traumatic)			H31.01*	Macula scars of posterior pole (postinflammatory) (post-traumatic)			H31.01*	Macula scars of posterior pole (postinflammatory) (post-traumatic)			H31.01*	Macula scars of posterior pole (postinflammatory) (post-traumatic)			H31.01*	Macula scars of posterior pole (postinflammatory) (post-traumatic)			H31.01*	Macula scars of posterior pole (postinflammatory) (post-traumatic)			H31.01*	Macula scars of posterior pole (postinflammatory) (post-traumatic)			H31.01*	Macula scars of posterior pole (postinflammatory) (post-traumatic)			H31.01*	Macula scars of posterior pole (postinflammatory) (post-traumatic)			H31.01*	Macula scars of posterior pole (postinflammatory) (post-traumatic)			H31.01*	Macula scars of posterior pole (postinflammatory) (post-traumatic)			H31.01*	Macula scars of posterior pole (postinflammatory) (post-traumatic)			H31.01*	Macula scars of posterior pole (postinflammatory) (post-traumatic)			H31.01*	Macula scars of posterior pole (postinflammatory) (post-traumatic)			H31.01*	Macula scars of posterior pole (postinflammatory) (post-traumatic)			H31.01*	Macula scars of posterior pole (postinflammatory) (post-traumatic)			H31.01*	Macula scars of posterior pole (postinflammatory) (post-traumatic)			H31.01*	Macula scars of posterior pole (postinflammatory) (post-traumatic)			H31.01*	Macula scars of posterior pole (postinflammatory) (post-traumatic)			H31.01*	Macula scars of posterior pole (postinflammatory) (post-traumatic)			H31.01*	Macula scars of posterior pole (postinflammatory) (post-traumatic)			H31.01*	Macula scars of posterior pole (postinflammatory) (post-traumatic)			H31.01*	Macula scars of posterior pole (postinflammatory) (post-traumatic)			H31.01*	Macula scars of posterior pole (postinflammatory) (post-traumatic)			H31.01*	Macula scars of posterior pole (postinflammatory) (post-traumatic)			H31.01*	Macula scars of posterior pole (postinflammatory) (post-traumatic)			H31.01*
Solar retinopathy		H31.09*	Other chorioretinal scars	Solar retinopathy			H31.02*	Solar retinopathy			H31.02*	Solar retinopathy			H31.02*	Solar retinopathy			H31.02*	Solar retinopathy			H31.02*	Solar retinopathy			H31.02*	Solar retinopathy			H31.02*	Solar retinopathy			H31.02*	Solar retinopathy			H31.02*	Solar retinopathy			H31.02*	Solar retinopathy			H31.02*	Solar retinopathy			H31.02*	Solar retinopathy			H31.02*	Solar retinopathy			H31.02*	Solar retinopathy			H31.02*	Solar retinopathy			H31.02*	Solar retinopathy			H31.02*	Solar retinopathy			H31.02*	Solar retinopathy			H31.02*	Solar retinopathy			H31.02*	Solar retinopathy			H31.02*	Solar retinopathy			H31.02*	Solar retinopathy			H31.02*	Solar retinopathy			H31.02*	Solar retinopathy			H31.02*	Solar retinopathy			H31.02*	Solar retinopathy			H31.02*	Solar retinopathy			H31.02*	Solar retinopathy			H31.02*	Solar retinopathy			H31.02*	Solar retinopathy			H31.02*	Solar retinopathy			H31.02*	Solar retinopathy			H31.02*	Solar retinopathy			H31.02*	Solar retinopathy			H31.02*	Solar retinopathy			H31.02*	Solar retinopathy			H31.02*	Solar retinopathy			H31.02*	Solar retinopathy			H31.02*	Solar retinopathy			H31.02*	Solar retinopathy			H31.02*	Solar retinopathy			H31.02*	Solar retinopathy			H31.02*	Solar retinopathy			H31.02*	Solar retinopathy			H31.02*	Solar retinopathy			H31.02*	Solar retinopathy			H31.02*	Solar retinopathy			H31.02*	Solar retinopathy			H31.02*	Solar retinopathy			H31.02*	Solar retinopathy			H31.02*	Solar retinopathy			H31.02*	Solar retinopathy			H31.02*	Solar retinopathy			H31.02*	Solar retinopathy			H31.02*	Solar retinopathy			H31.02*	Solar retinopathy			H31.02*	Solar retinopathy			H31.02*	Solar retinopathy			H31.02*	Solar retinopathy			H31.02*	Solar retinopathy			H31.02*	Solar retinopathy			H31.02*	Solar retinopathy			H31.02*	Solar retinopathy			H31.02*	Solar retinopathy			H31.02*	Solar retinopathy			H31.02*	Solar retinopathy			H31.02*	Solar retinopathy			H31.02*	Solar retinopathy			H31.02*	Solar retinopathy			H31.02*	Solar retinopathy			H31.02*	Solar retinopathy			H31.02*	Solar retinopathy			H31.02*	Solar retinopathy			H31.02*	Solar retinopathy			H31.02*	Solar retinopathy			H31.02*	Solar retinopathy			H31.02*	Solar retinopathy			H31.02*	Solar retinopathy			H31.02*	Solar retinopathy			H31.02*	Solar retinopathy			H31.02*	Solar retinopathy			H31.02*	Solar retinopathy			H31.02*	Solar retinopathy			H31.02*	Solar retinopathy			H31.02*	Solar retinopathy			H31.02*	Solar retinopathy			H31.02*	Solar retinopathy			H31.02*	Solar retinopathy			H31.02*	Solar retinopathy			H31.02*	Solar retinopathy			H31.02*	Solar retinopathy			H31.02*	Solar retinopathy			H31.02*	Solar retinopathy			H31.02*	Solar retinopathy			H31.02*	Solar retinopathy			H31.02*	Solar retinopathy			H31.02*	Solar retinopathy			H31.02*	Solar retinopathy			H31.02*	Solar retinopathy			H31.02*	Solar retinopathy			H31.02*	Solar retinopathy			H31.02*	Solar retinopathy			H31.02*	Solar retinopathy			H31.02*	Solar retinopathy			H31.02*	Solar retinopathy			H31.02*	Solar retinopathy			H31.02*	Solar retinopathy			H31.02*	Solar retinopathy			H31.02*	Solar retinopathy			H31.02*	Solar retinopathy			H31.02*	Solar retinopathy			H31.02*	Solar retinopathy			H31.02*	Solar retinopathy			H31.02*	Solar retinopathy			H31.02*	Solar retinopathy			H31.02*	Solar retinopathy			H31.02*	Solar retinopathy			H31.02*	Solar retinopathy			H31.02*	Solar retinopathy			H31.02*	Solar retinopathy			H31.02*	Solar retinopathy			H31.02*	Solar retinopathy			H31.02*	Solar retinopathy			H31.02*	Solar retinopathy			H31.02*	Solar retinopathy			H31.02*	Solar retinopathy			H31.02*	Solar retinopathy			H31.02*	Solar retinopathy			H31.02*	Solar retinopathy			H31.02*	Solar retinopathy			H31.02*	Solar retinopathy			H31.02*	Solar retinopathy			H31.02*	Solar retinopathy			H31.02*	Solar retinopathy			H31.02*	Solar retinopathy			H31.02*	Solar retinopathy			H31.02*	Solar retinopathy			H31.02*	Solar retinopathy			H31.02*	Solar retinopathy			H31.02*	Solar retinopathy			H31.02*	Solar retinopathy			H31.02*	Solar retinopathy			H31.02*	Solar retinopathy			H31.02*	Solar retinopathy			H31.02*	Solar retinopathy			H31.02*	Solar retinopathy			H31.02*	Solar retinopathy			H31.02*	Solar retinopathy			H31.02*	Solar retinopathy			H31.02*	Solar retinopathy			H31.02*	Solar retinopathy			H31.02*	Solar retinopathy			H31.02*	Solar retinopathy			H31.02*	Solar retinopathy			H31.02*	Solar retinopathy			H31.02*	Solar retinopathy			H31.02*	Solar retinopathy			H31.02*	Solar retinopathy			H31.02*	Solar retinopathy			H31.02*	Solar retinopathy			H31.02*	Solar retinopathy			H31.02*	Solar retinopathy			H31.02*	Solar retinopathy			H31.02*	Solar retinopathy			H31.02*	Solar retinopathy			H31.02*	Solar retinopathy			H31.02*	Solar retinopathy			H31.02*	Solar retinopathy			H31.02*	Solar retinopathy			H31.02*	Solar retinopathy			H31.02*	Solar retinopathy			H31.02*	Solar retinopathy			H31.02*	Solar retinopathy			H31.02*	Solar retinopathy			H31.02*	Solar retinopathy			H31.02*	Solar retinopathy			H31.02*	Solar retinopathy			H31.02*	Solar retinopathy			H31.02*	Solar retinopathy			H31.02*	Solar retinopathy			H31.02*	Solar retinopathy			H31.02*	Solar retinopathy			H31.02*	Solar retinopathy			H31.02*	Solar retinopathy			H31.02*	Solar retinopathy			H31.02*	Solar retinopathy			H31.02*	Solar retinopathy			H31.02*	Solar retinopathy			H31.02*	Solar retinopathy			H31.02*	Solar retinopathy			H31.02*	Solar retinopathy			H31.02*	Solar retinopathy			H31.02*	Solar retinopathy			H31.02*	Solar retinopathy			H31.02*	Solar retinopathy			H31.02*	Solar retinopathy			H31.02*	Solar retinopathy			H31.02*	Solar retinopathy			H31.02*	Solar retinopathy			H31.02*	Solar retinopathy			H31.02*	Solar retinopathy			H31.02*	Solar retinopathy			H31.02*	Solar retinopathy			H31.02*	Solar retinopathy			H31.02*	Solar retinopathy			H31.02*	Solar retinopathy			H31.02*	Solar retinopathy			H31.02*	Solar retinopathy			H31.02*	Solar retinopathy			H31.02*	Solar retinopathy			H31.02*	Solar retinopathy			H31.02*	Solar retinopathy			H31.02*	Solar retinopathy			H31.02*	Solar retinopathy			H31.02*	Solar retinopathy			H31.02*	Solar retinopathy			H31.02*	Solar retinopathy			H31.02*	Solar retinopathy			H31.02*	Solar retinopathy			H31.02*	Solar retinopathy			H31.02*	Solar retinopathy			H31.02*	Solar retinopathy			H31.02*	Solar retinopathy			H31.02*	Solar retinopathy			H31.02*	Solar retinopathy			H31.02*	Solar retinopathy			H31.02*	Solar retinopathy			H31.02*	Solar retinopathy			H31.02*	Solar retinopathy			H31.02*	Solar retinopathy			H31.02*	Solar retinopathy			H31.02*	Solar retinopathy			H31.02*	Solar retinopathy			H31.02*	Solar retinopathy			H31.02*	Solar retinopathy			H31.02*	Solar retinopathy			H31.02*	Solar retinopathy			H31.02*	Solar retinopathy			H31.02*	Solar retinopathy			H31.02*	Solar retinopathy			H31.02*	Solar retinopathy			H31.02*	Solar retinopathy			H31.02*	Solar retinopathy			H31.02*	Solar retinopathy			H31.02*	Solar retinopathy			H31.02*	Solar retinopathy			H31.02*	Solar retinopathy			H31.02*	Solar retinopathy			H31.02*	Solar retinopathy			H31.02*	Solar retinopathy			H31.02*	Solar retinopathy			H31.02*	Solar retinopathy			H31.02*	Solar retinopathy			H31.02*	Solar retinopathy			H31.02*	Solar retinopathy			H31.02*	Solar retinopathy			H31.02*	Solar retinopathy			H31.02*	Solar retinopathy			H31.02*	Solar retinopathy			H31.02*	Solar retinopathy			H31.02*	Solar retinopathy			H31.02*	Solar retinopathy			H31.02*	Solar retinopathy			H31.02*	Solar retinopathy			H31.02*	Solar retinopathy			H31.02*	Solar retinopathy			H31.02*	Solar retinopathy			H31.02*	Solar retinopathy			H31.02*	Solar retinopathy			H31.02*	Solar retinopathy			H31.02*	Solar retinopathy			H31.02*	Solar retinopathy			H31.02*	Solar retinopathy			H31.02*	Solar retinopathy			H31.02*	Solar retinopathy			H31.02*	Solar retinopathy			H31.02*	Solar retinopathy			H31.02*	Solar retinopathy			H31.02*	Solar retinopathy			H31.02*	Solar retinopathy			H31.02*	Solar retinopathy			H31.02*	Solar retinopathy			H31.02*	Solar retinopathy			H31.02*	Solar retinopathy			H31.02*	Solar retinopathy			H31.02*	Solar retinopathy			H31.02*	Solar retinopathy			H31.02*	Solar retinopathy			H31.02*	Solar retinopathy			H31.02*	Solar retinopathy			H31.02*	Solar retinopathy			H31.02*	Solar retinopathy			H31.02*	Solar retinopathy			H31.02*	Solar retinopathy			H31.02*	Solar retinopathy			H31.02*	Solar retinopathy			H31.02*	Solar retinopathy			H31.02*	Solar retinopathy			H31.02*	Solar retinopathy			H31.02*	Solar retinopathy			H31.02*	Solar retinopathy			H31.02*	Solar retinopathy			H31.02*	Solar retinopathy			H31.02*	Solar retinopathy			H31.02*	Solar retinopathy			H31.02*	Solar retinopathy			H31.02*	Solar retinopathy			H31.02*	Solar retinopathy			H31.02*	Solar retinopathy			H31.02*	Solar retinopathy			H31.02*	Solar retinopathy			H31.02*	Solar retinopathy			H31.02*	Solar retinopathy			H31.02*	Solar retinopathy			H31.02*	Solar retinopathy			H31.02*	Solar retinopathy			H31.02*	Solar retinopathy			H31.02*	Solar retinopathy			H31.02*	Solar retinopathy			H31.02*	Solar retinopathy			H31.02*	Solar retinopathy			H31.02*	Solar retinopathy			H31.02*	Solar retinopathy			H31.02*	Solar retinopathy			H31.02*	Solar retinopathy			H31.02*	Solar retinopathy			H31.02*	Solar retinopathy			H31.02*	Solar retinopathy			H31.02*	Solar retinopathy			H31.02*	Solar retinopathy			H31.02*	Solar retinopathy			H31.02*	Solar retinopathy			H31.02*	Solar retinopathy			H31.02*	Solar retinopathy			H31.02*	Solar retinopathy			H31.02*	Solar retinopathy			H31.02*	Solar retinopathy			H31.02*	Solar retinopathy			H31.02*	Solar retinopathy			H31.02*	Solar retinopathy			H31.02*	Solar retinopathy			H31.02*	Solar retinopathy			H31.02*	Solar retinopathy			H31.02*	Solar retinopathy			H31.02*	Solar retinopathy			H31.02*	Solar retinopathy			H31.02*	Solar retinopathy			H31.02*	Solar retinopathy			H31.02*	Solar retinopathy			H31.02*	Solar retinopathy			H31.02*	Solar retinopathy			H31.02*	Solar retinopathy			H31.02*	Solar retinopathy			H31.02*	Solar retinopathy			H31.02*	Solar retinopathy			H31.02*	Solar retinopathy			H31.02*	Solar retinopathy			H31.02*	Solar retinopathy			H31.02*	Solar retinopathy			H31.02*	Solar retinopathy			H31.02*	Solar retinopathy			H31.02*	Solar retinopathy			H31.02*	Solar retinopathy			H31.02*	Solar retinopathy			H31.02*	Solar retinopathy			H31.02*	Solar retinopathy			H31.02*	Solar retinopathy			H31.02*	Solar retinopathy			H31.02*	Solar retinopathy			H31.02*	Solar retinopathy			H31.02*	Solar retinopathy			H31.02*	Solar retinopathy			H31.02*	Solar retinopathy			H31.02*	Solar retinopathy			H31.02*	Solar retinopathy			H31.02*	Solar retinopathy			H31.02*	Solar retinopathy			H31.02*	Solar retinopathy			H31.02*	Solar retinopathy			H31.02*	Solar retinopathy			H31.02*	Solar retinopathy			H31.02*	Solar retinopathy			H31.02*	Solar retinopathy			H31.02*	Solar retinopathy			H31.02*	Solar retinopathy			H31.02*	Solar retinopathy			H31.02*	Solar retinopathy			H31.02*	Solar retinopathy			H31.02*	Solar retinopathy			H31.02*	Solar retinopathy			H31.02*	Solar retinopathy			H31.02*	Solar retinopathy			H31.02*	Solar retinopathy			H31.02*	Solar retinopathy			H31.02*	Solar retinopathy			H31.02*	Solar retinopathy			H31.02*	Solar retinopathy			H31.02*	Solar retinopathy			H31.02*	Solar retinopathy			H31.02*	Solar retinopathy			H31.02*	Solar retinopathy			H31.02*	Solar retinopathy			H31.02*	Solar retinopathy			H31.02*	Solar retinopathy			H31.02*	Solar retinopathy			H31.02*	Solar retinopathy			H31.02*	Solar retinopathy			H31.02*	Solar retinopathy			H31.02*	Solar retinopathy			H31.02*	Solar retinopathy			H31.02*	Solar retinopathy			H31.02*	Solar retinopathy			H31.02*	Solar retinopathy			H31.02*	Solar retinopathy			H31.02*	Solar retinopathy			H31.02*	Solar retinopathy			H31.02*	Solar retinopathy			H31.02*	Solar retinopathy			H31.02*	Solar retinopathy			H31.02*	Solar retinopathy			H31.02*	Solar retinopathy			H31.02*	Solar retinopathy			H31.02*	Solar retinopathy			H31.02*	Solar retinopathy			H31.02*	Solar retinopathy			H31.02*	Solar retinopathy			H31.02*	Solar retinopathy			H31.02*	Solar retinopathy			H31.02*	Solar retinopathy			H31.02*	Solar retinopathy			H31.02*	Solar retinopathy			H31.02*	Solar retinopathy			H31.02*	Solar retinopathy			H31.02*	Solar retinopathy			H31.02*	Solar retinopathy			H31.02*	Solar retinopathy			H31.02*	Solar retinopathy			H31.02*	Solar retinopathy			H31.02*	Solar retinopathy			H31.02*	Solar retinopathy			H31.02*	Solar retinopathy			H31.02*	Solar retinopathy			H31.02*	Solar retinopathy			H31.02*	Solar retinopathy			H31.02*	Solar retinopathy			H31.02*	Solar retinopathy			H31.02*	Solar retinopathy			H31.02*	Solar retinopathy			H31.02*	Solar retinopathy			H31.02*	Solar retinopathy			H31.02*	Solar retinopathy			H31.02*	Solar retinopathy			H31.02*	Solar retinopathy			H31.02*	Solar retinopathy			H31.02*	Solar retinopathy			H31.02*	Solar retinopathy			H31.02*	Solar retinopathy			H31.02*	Solar retinopathy			H31.02*	Solar retinopathy			H31.02*	Solar retinopathy			H31.02*	Solar retinopathy			H31.02*	Solar retinopathy			H31.02*	Solar retinopathy			H31.02*	Solar retinopathy			H31.02*	Solar retinopathy			H31.02*	Solar retinopathy			H31.02*	Solar retinopathy			H31.02*	Solar retinopathy			H31.02*	Solar retinopathy			H31.02*	Solar retinopathy			H31.02*	Solar retinopathy			H31.02*	Solar retinopathy			H31.02*	Solar retinopathy			H31.02*	Solar retinopathy			H31.02*	Solar retinopathy			H31.02*	Solar retinopathy			H31.02*	Solar retinopathy			H31.02*	Solar retinopathy			H31.02*	Solar retinopathy			H31.02*	Solar retinopathy			H31.02*	Solar retinopathy			H31.02*	Solar retinopathy			H31.02*	Solar retinopathy			H31.02*	Solar retinopathy			H31.02*	Solar retinopathy			H31.02*	Solar retinopathy			H31.02*	Solar retinopathy			H31.02*	Solar retinopathy			H31.02*	Solar retinopathy			H31.02*	Solar retinopathy			H31.02*	Solar retinopathy			H31.02*	Solar retinopathy			H31.02*	Solar retinopathy			H31.02*	Solar retinopathy			H31.02*	Solar retinopathy			H31.02*	Solar retinopathy			H31.02*	Solar retinopathy			H31.02*	Solar retinopathy			H31.02*	Solar retinopathy			H31.02*	Solar retinopathy			H31.02*	Solar retinopathy			H31.02*	Solar retinopathy			H31.02*	Solar retinopathy			H31.02*	Solar retinopathy			H31.02*	Solar retinopathy			H31.02*	Solar retinopathy			H31.02*	Solar retinopathy			H31.02*	Solar retinopathy			H31.02*	Solar retinopathy			H31.02*	Solar retinopathy			H31.02*	Solar retinopathy			H31.02*	Solar retinopathy			H31.02*	Solar retinopathy			H31.02*	Solar retinopathy			H31.02*	Solar retinopathy			H31.02*	Solar retinopathy			H31.02*	Solar retinopathy			H31.02*	Solar retinopathy			H31.02*	Solar retinopathy			H31.02*	Solar retinopathy			H31.02*	Solar retinopathy			H31.02*	Solar retinopathy			H31.02*	Solar retinopathy			H31.02*	Solar retinopathy			H31.02*	Solar retinopathy			H31.02*	Solar retinopathy			H31.02*	Solar retinopathy			H31.02*	Solar retinopathy			H31.02*	Solar retinopathy			H31.02*	Solar retinopathy			H31.02*	Solar retinopathy			H31.02*	Solar retinopathy			H31.02*	Solar retinopathy			H31.02*	Solar retinopathy			H31.02*	Solar retinopathy			H31.02*	Solar retinopathy			H31.02*	Solar retinopathy			H31.02*	Solar retinopathy			H31.02*	Solar retinopathy			H31.02*	Solar retinopathy			H31.02*	Solar retinopathy			H31.02*	Solar retinopathy			H31.02*	Solar retinopathy			H31.02*	Solar retinopathy			H31.02*	Solar retinopathy			H31.02*	Solar retinopathy			H31.02*	Solar retinopathy			H31.02*	Solar retinopathy			H31.02*	Solar retinopathy			H31.02*	Solar retinopathy			H31.02*	Solar retinopathy			H31.02*	Solar retinopathy			H31.02*	Solar retinopathy			H31.02*	Solar retinopathy			H31.02*	Solar retinopathy			H31.02*	Solar retinopathy			H31.02*	Solar retinopathy			H31.02*	Solar retinopathy			H31.02*	Solar retinopathy			H31.02*	Solar retinopathy			H31.02*	Solar retinopathy			H31.02*	Solar retinopathy			H31.02*	Solar retinopathy			H31.02*	Solar retinopathy			H31.02*	Solar retinopathy			H31.02*	Solar retinopathy			H31.02*	Solar retinopathy			H31.02*	Solar retinopathy			H31.02*	Solar retinopathy			H31.02*	Solar retinopathy			H31.02*	Solar retinopathy			H31.02*	Solar retinopathy			H31.02*	Solar retinopathy			H31.02*	Solar retinopathy			H31.02*	Solar retinopathy			H31.02*	Solar retinopathy			H31.02*	Solar retinopathy			H31.02*	Solar retinopathy			H31.02*	Solar retinopathy			H31.02*	Solar retinopathy			H31.02*	Solar retinopathy			H31.02*	Solar retinopathy			H31.02*	Solar retinopathy			H31.02*	Solar retinopathy			H31.02*	Solar retinopathy			H31.02*	Solar retinopathy			H31.02*	Solar retinopathy			H31.02*	Solar retinopathy			H31.02*	Solar retinopathy			H31.02*	Solar retinopathy			H31.02*	Solar retinopathy			H31.02*	Solar retinopathy			H31.02*	Solar retinopathy			H31.02*	Solar retinopathy			H31.02*	Solar retinopathy			H31.02*	Solar retinopathy			H31.02*	Solar retinopathy			H31.02*	Solar retinopathy			H31.02*	Solar retinopathy			H31.02*	Solar retinopathy			H31.02*	Solar retinopathy			H31.02*	Solar retinopathy			H31.02*	Solar retinopathy			H31.02*	Solar retinopathy			H31.02*	Solar retinopathy			H31.02*	Solar retinopathy			H31.02*	Solar retinopathy			H31.02*	Solar retinopathy			H31.02*	Solar retinopathy			H31.02*	Solar retinopathy			H31.02*	Solar retinopathy			H31.02*	Solar retinopathy			H31.02*	Solar retinopathy			H31.02*	Solar retinopathy			H31.02*	Solar retinopathy			H31.02*	Solar retinopathy			H31.02*	Solar retinopathy			H31.02*	Solar retinopathy			H31.02*	Solar retinopathy			H31.02*	Solar retinopathy			H31.02*	Solar retinopathy			H31.02*	Solar retinopathy			H31.02*	Solar retinopathy			H31.02*	Solar retinopathy			H31.02*	Solar retinopathy			H31.02*	Solar retinopathy			H31.02*	Solar retinopathy			H31.02*	Solar retinopathy			H31.02*	Solar retinopathy			H31.02*	Solar retinopathy			H31.02*	Solar retinopathy			H31.02*	Solar retinopathy			H31.02*	Solar retinopathy			H31.02*	Solar retinopathy			H31.02*	Solar retinopathy			H31.02*	Solar retinopathy			H31.02*	Solar retinopathy			H31.02*	Solar retinopathy			H31.02*	Solar retinopathy			H31.02*	Solar retinopathy			H31.02*	Solar retinopathy			H31.02*	Solar retinopathy			H31.02*	Solar retinopathy			H31.02*	Solar retinopathy			H31.02*	Solar retinopathy			H31.02*	Solar retinopathy			H31.02*	Solar retinopathy			H31.02*	Solar retinopathy			H31.02*	Solar retinopathy			H31.02*	Solar retinopathy			H31.02*	Solar retinopathy			H31.02*	Solar retinopathy			H31.02*	Solar retinopathy			H31.02*	Solar retinopathy			H31.02*	Solar retinopathy			H31.02*	Solar retinopathy			H31.02*	Solar retinopathy			H31.02*	Solar retinopathy			H31.02*	Solar retinopathy			H31.02*	Solar retinopathy			H31.02*	Solar retinopathy			H31.02*	Solar retinopathy			H31.02*	Solar retinopathy			H31.02*	Solar retinopathy			H31.02*	Solar retinopathy			H31.02*	Solar retinopathy			H31.02*	Solar retinopathy			H31.02*	Solar retinopathy			H31.02*	Solar retinopathy			H31.02*	Solar retinopathy			H31.02*	Solar retinopathy			H31.02*	Solar retinopathy			H31.02*	Solar retinopathy			H31.02*	Solar retinopathy			H31.02*	Solar retinopathy			H31.02*	Solar retinopathy			H31.02*	Solar retinopathy			H31.02*	Solar retinopathy			H31.02*	Solar retinopathy			H31.02*	Solar retinopathy			H31.02*	Solar retinopathy			H31.02*	Solar retinopathy			H31.02*	Solar retinopathy			H31.02*	Solar retinopathy			H31.02*	Solar retinopathy			H31.02*	Solar retinopathy			H31.02*	Solar retinopathy			H31.02*	Solar retinopathy			H31.02*	Solar retinopathy			H31.02*	Solar retinopathy			H31.02*	Solar retinopathy			H31.02*	Solar retinopathy			H31.02*	Solar retinopathy			H31.02*	Solar retinopathy			H31.02*	Solar retinopathy			H31.02*	Solar retinopathy			H31.02*	Solar retinopathy			H31.02*	Solar retinopathy			H31.02*	Solar retinopathy			H31.02*	Solar retinopathy			H31.02*	Solar retinopathy			H31.02*	Solar retinopathy			H31.02*	Solar retinopathy			H31.02*	Solar retinopathy			H31.02*	Solar retinopathy			H31.02*	Solar retinopathy			H31.02*	Solar retinopathy			H31.02*	Solar retinopathy			H31.02*	Solar retinopathy			H31.02*	Solar retinopathy			H31.02*	Solar retinopathy			H31.02*	Solar retinopathy			H31.02*	Solar retinopathy			H31.02*	Solar retinopathy			H31.02*	Solar retinopathy			H31.02*	Solar retinopathy			H31.02*	Solar retinopathy			H31.02*	Solar retinopathy			H31.02*	Solar retinopathy			H31.02*	Solar retinopathy			H31.02*	Solar retinopathy			H31.02*	Solar retinopathy			H31.02*	Solar retinopathy			H31.02*	Solar retinopathy			H31.02*	Solar retinopathy			H31.02*	Solar retinopathy			H31.02*	Solar retinopathy			H31.02*	Solar retinopathy			H31.02*	Solar retinopathy			H31.02*	Solar retinopathy			H31.02*	Solar retinopathy			H31.02*	Solar retinopathy			H31.02*	Solar retinopathy			H31.02*	Solar retinopathy			H31.02*	Solar retinopathy			H31.02*	Solar retinopathy			H31.02*	Solar retinopathy			H31.02*	Solar retinopathy			H31.02*	Solar retinopathy			H31.02*	Solar retinopathy			H31.02*	Solar retinopathy			H31.02*	Solar retinopathy			H31.02*	Solar retinopathy			H31.02*	Solar retinopathy			H31.02*	Solar retinopathy			H31.02*	Solar retinopathy			H31.02*	Solar retinopathy			H31.02*	Solar retinopathy			H31.02*	Solar retinopathy			H31.02*	Solar retinopathy			H31.02*	Solar retinopathy			H31.02*	Solar retinopathy			H31.02*	Solar retinopathy			H31.02*	Solar retinopathy			H31.02*	Solar retinopathy			H31.02*	Solar retinopathy			H31.02*	Solar retinopathy			H31.02*	Solar retinopathy			H31.02*	Solar retinopathy			H31.02*	Solar retinopathy			H31.02*	Solar retinopathy			H31.02*	Solar retinopathy			H31.02*	Solar retinopathy			H31.02*	Solar retinopathy			H31.02*	Solar retinopathy			H31.02*	Solar retinopathy			H31.02*	Solar retinopathy			H31.02*	Solar retinopathy			H31.02*	Solar retinopathy			H31.02*	Solar retinopathy			H31.02*	Solar retinopathy			H31.02*	Solar retinopathy			H31.02*	Solar retinopathy			H31.02*	Solar retinopathy			H31.02*	Solar retinopathy			H31.02*	Solar retinopathy			H31.02*	Solar retinopathy			H31.02*	Solar retinopathy			H31.02*	Solar retinopathy			H31.02*	Solar retinopathy			H31.02*	Solar retinopathy			H31.02*	Solar retinopathy			H31.02*	Solar retinopathy			H31.02*	Solar retinopathy			H31.02*	Solar retinopathy			H31.02*	Solar retinopathy			H31.02*	Solar retinopathy			H31.02*	Solar retinopathy			H31.02*	Solar retinopathy			H31.02*	Solar retinopathy			H31.02*	Solar retinopathy			H31.02*	Solar retinopathy			H31.02*	Solar retinopathy			H31.02*	Solar retinopathy			H31.02*	Solar retinopathy			H31.02*	Solar retinopathy			H31.02*	Solar retinopathy			H31.02*	Solar retinopathy			H31.02*	Solar retinopathy			H31.02*	Solar retinopathy			H31.02*	Solar retinopathy			H31.02*	Solar retinopathy			H31.02*	Solar retinopathy			H31.02*	Solar retinopathy			H31.02*	Solar retinopathy			H31.02*	Solar retinopathy			H31.02*	Solar retinopathy			H31.02*	Solar retinopathy			H31.02*	Solar retinopathy			H31.02*	Solar retinopathy			H31.02*	Solar retinopathy			H31.02*	Solar retinopathy			H31.02*	Solar retinopathy			H31.02*	Solar retinopathy			H31.02*	Solar retinopathy			H31.02*	Solar retinopathy			H31.02*	Solar retinopathy			H31.02*	Solar retinopathy			H31.02*	Solar retinopathy			H31.02*	Solar retinopathy			H31.02*	Solar retinopathy			H31.02*	Solar retinopathy			H31.02*	Solar retinopathy			H31.02*	Solar retinopathy			H31.02*	Solar retinopathy			H31.02*	Solar retinopathy			H31.02*	Solar retinopathy			H31.02*	Solar retinopathy			H31.02*	Solar retinopathy			H31.02*	Solar retinopathy			H31.02*	Solar retinopathy			H31.02*	Solar retinopathy			H31.02*	Solar retinopathy			H31.02*	Solar retinopathy			H31.02*	Solar retinopathy			H31.02*	Solar retinopathy			H31.02*	Solar retinopathy			H31.02*	Solar retinopathy			H31.02*	Solar retinopathy			H31.02*	Solar retinopathy			H31.02*	Solar retinopathy			H31.02*	Solar retinopathy			H31.02*	Solar retinopathy			H31.02*	Solar retinopathy			H31.02*	Solar retinopathy			H31.02*	Solar retinopathy			H31.02*	Solar retinopathy			H31.02*	Solar retinopathy			H31.02*	Solar retinopathy			H31.02*	Solar retinopathy			H31.02*	Solar retinopathy			H31.02*	Solar retinopathy			H31.02*	Solar retinopathy			H31.02*	Solar retinopathy			H31.02*	Solar retinopathy			H31.02*	Solar retinopathy			H31.02*	Solar retinopathy			H31.02*	Solar retinopathy			H31.02*	Solar retinopathy			H31.02*	Solar retinopathy			H31.02*	Solar retinopathy			H31.02*	Solar retinopathy			H31.02*	Solar retinopathy			H31.02*	Solar retinopathy			H31.02*	Solar retinopathy			H31.02*	Solar retinopathy			H31.02*	Solar retinopathy			H31.02*	Solar retinopathy			H31.02*	Solar retinopathy			H31.02*	Solar retinopathy			H31.02*	Solar retinopathy			H31.02*	Solar retinopathy			H31.02*	Solar retinopathy			H31.02*	Solar retinopathy			H31.02*	Solar retinopathy			H31.02*	Solar retinopathy			H31.02*	Solar retinopathy			H31.02*	Solar retinopathy			H31.02*	Solar retinopathy			H31.02*	Solar retinopathy			H31.02*	Solar retinopathy			H31.02*	Solar retinopathy			H31.02*	Solar retinopathy			H31.02*	Solar retinopathy			H31.02*	Solar retinopathy			H31.02*	Solar retinopathy			H31.02*	Solar retinopathy			H31.02*	Solar retinopathy			H31.02*	Solar retinopathy			H31.02*	Solar retinopathy			H31.02*	Solar retinopathy			H31.02*	Solar retinopathy			H31.02*	Solar retinopathy			H31.02*	Solar retinopathy			H31.02*	Solar retinopathy			H31.02*	Solar retinopathy			H31.02*	Solar retinopathy			H31.02*	Solar retinopathy			H31.02*	Solar retinopathy			H31.02*	Solar retinopathy			H31.02*	Solar retinopathy			H31.02*	Solar retinopathy			H31.02*	Solar retinopathy			H31.02*	Solar retinopathy			H31.02*	Solar retinopathy			H31.02*	Solar retinopathy			H31.02*	Solar retinopathy			H31.02*	Solar retinopathy			H31.02*	Solar retinopathy			H31.02*	Solar retinopathy			H31.02*	Solar retinopathy			H31.02*	Solar retinopathy			H31.02*	Solar retinopathy			H31.02*	Solar retinopathy			H31.02*	Solar retinopathy			H31.02*	Solar retinopathy			H31.02*	Solar retinopathy			H31.02*	Solar retinopathy			H31.02*	Solar retinopathy			H31.02*	Solar retinopathy			H31.02*	Solar retinopathy			H31.02*	Solar retinopathy			H31.02*	Solar retinopathy			H31.02*	Solar retinopathy			H31.02*	Solar retinopathy			H31.02*	Solar retinopathy			H31.02*	Solar retinopathy			H31.02*	Solar retinopathy			H31.02*	Solar retinopathy			H31.02*	Solar retinopathy			H31.02*	Solar retinopathy			H31.02*	Solar retinopathy			H31.02*	Solar retinopathy			H31.02*	Solar retinopathy			H31.02*	Solar retinopathy			H31.02*	Solar retinopathy			H31.02*	Solar retinopathy			H31.02*	Solar retinopathy			H31.02*	Solar retinopathy			H31.02*	Solar retinopathy			H31.02*	Solar retinopathy			H31.02*	Solar retinopathy			H31.02*	Solar retinopathy			H31.02*	Solar retinopathy			H31.02*	Solar retinopathy			H31.02*	Solar retinopathy			H31.02*	Solar retinopathy			H31.02*	Solar retinopathy			H31.02*	Solar retinopathy			H31.02*	Solar retinopathy			H31.02*	Solar retinopathy			H31.02*	Solar retinopathy			H31.02*	Solar retinopathy			H31.02*	Solar retinopathy			H31.02*	Solar retinopathy			H31.02*	Solar retinopathy			H31.02*	Solar retinopathy			H31.02*	Solar retinopathy			H31.02*	Solar retinopathy			H31.02*	Solar retinopathy			H31.02*	Solar retinopathy			H31.02*	Solar retinopathy			H31.02*	Solar retinopathy			H31.02*	Solar retinopathy			H31.02*	Solar retinopathy			H31.02*	Solar retinopathy			H31.02*	Solar retinopathy			H31.02*	Solar retinopathy			H31.02*	Solar retinopathy			H31.02*	Solar retinopathy			H31.02*	Solar retinopathy			H31.02*	Solar retinopathy			H31.02*	Solar retinopathy			H31.02*	Solar retinopathy			H31.02*	Solar retinopathy			H31.02*	Solar retinopathy			H31.02*	Solar retinopathy			H31.02*	Solar retinopathy			H31.02*	Solar retinopathy			H31.02*	Solar retinopathy			H31.02*	Solar retinopathy			H31.02*	Solar retinopathy			H31.02*	Solar retinopathy			H31.02*	Solar retinopathy			H31.02*	Solar retinopathy			H31.02*	Solar retinopathy			H31.02*	Solar retinopathy			H31.02*	Solar retinopathy			H31.02*	Solar retinopathy			H31.02*	Solar retinopathy			H31.02*	Solar retinopathy			H31.02*	Solar retinopathy			H31.02*	Solar retinopathy			H31.02*	Solar retinopathy			H31.02*	Solar retinopathy			H31.02*	Solar retinopathy			H31.02*	Solar retinopathy			H31.02*	Solar retinopathy			H31.02*	Solar retinopathy			H31.02*	Solar retinopathy			H31.02*	Solar retinopathy			H31.02*	Solar retinopathy			H31.02*	Solar retinopathy			H31.02*	Solar retinopathy			H31.02*	Solar retinopathy			H31.02*	Solar retinopathy			H31.02*	Solar retinopathy			H31.02*	Solar retinopathy			H31.02*	Solar retinopathy			H31.02*	Solar retinopathy			H31.02*	Solar retinopathy			H31.02*	Solar retinopathy			H31.02*	Solar retinopathy			H31.02*	Solar retinopathy			H31.02*	Solar retinopathy			H31.02*	Solar retinopathy			H31.02*	Solar retinopathy			H31.02*	Solar retinopathy			H31.02*	Solar retinopathy			H31.02*	Solar retinopathy			H31.02*	Solar retinopathy			H31.02*	Solar retinopathy			H31.02*	Solar retinopathy			H31.02*	Solar retinopathy			H31.02*	Solar retinopathy			H31.02*	Solar retinopathy			H31.02*	Solar retinopathy			H31.02*	Solar retinopathy			H31.02*	Solar retinopathy			H31.02*	Solar retinopathy			H31.02*	Solar retinopathy			H31.02*	Solar retinopathy			H31.02*	Solar retinopathy			H31.02*	Solar retinopathy			H31.02*	Solar retinopathy			H31.02*	Solar retinopathy			H31.02*	Solar retinopathy			H31.02*	Solar retinopathy			H31.02*	Solar retinopathy			H31.02*	Solar retinopathy			H31.02*	Solar retinopathy			H31.02*	Solar retinopathy			H31.02*	Solar retinopathy			H31.02*	Solar retinopathy			H31.02*	Solar retinopathy			H31.02*	Solar retinopathy			H31.02*	Solar retinopathy			H31.02*	Solar retinopathy			H31.02*	Solar retinopathy			H31.02*	Solar retinopathy			H31.02*	Solar retinopathy			H31.02*	Solar retinopathy			H31.02*	Solar retinopathy			H31.02*	Solar retinopathy			H31.02*	Solar retinopathy			H31.02*	Solar retinopathy			H31.02*	Solar retinopathy			H31.02*	Solar retinopathy			H31.02*	Solar retinopathy			H31.02*	Solar retinopathy			H31.02*	Solar retinopathy			H31.02*	Solar retinopathy			H31.02*	Solar retinopathy			H31.02*	Solar retinopathy			H31.02*	Solar retinopathy			H31.02*	Solar retinopathy			H31.02*	Solar retinopathy			H31.02*	Solar retinopathy			H31.02*	Solar retinopathy			H31.02*	Solar retinopathy			H31.02*	Solar retinopathy			H31.02*	Solar retinopathy			H31.02*	Solar retinopathy			H31.02*	Solar retinopathy			H31.02*	Solar retinopathy			H31.02*	Solar retinopathy			H31.02*	Solar retinopathy			H31.02*	Solar retinopathy			H31.02*	Solar retinopathy			H31.02*	Solar retinopathy			H31.02*	Solar retinopathy			H31.02*	Solar retinopathy			H31.02*	Solar retinopathy			H31.02*	Solar retinopathy			H31.02*	Solar retinopathy			H31.02*	Solar retinopathy			H31.02*	Solar retinopathy			H31.02*	Solar retinopathy			H31.02*	Solar retinopathy			H31.02*	Solar retinopathy			H31.02*	Solar retinopathy			H31.02*	Solar retinopathy			H31.02*	Solar retinopathy			H31.02*	Solar retinopathy			H31.02*	Solar retinopathy			H31.02*	Solar retinopathy			H31.02*	Solar retinopathy			H31.02*	Solar retinopathy			H31.02*	Solar retinopathy			H31.02*	Solar retinopathy			H31.02*	Solar retinopathy			H31.02*	Solar retinopathy			H31.02*	Solar retinopathy			H31.02*	Solar retinopathy			H31.02*	Solar retinopathy			H31.02*	Solar retinopathy			H31.02*	Solar retinopathy			H31.02*	Solar retinopathy			H31.02*	Solar retinopathy			H31.02*	Solar retinopathy			H31.02*	Solar retinopathy			H31.02*	Solar retinopathy			H31.02*	Solar retinopathy			H31.02*	Solar retinopathy			H31.02*	Solar retinopathy			H31.02*	Solar retinopathy			H31.02*	Solar retinopathy			H31.02*	Solar retinopathy			H31.02*	Solar retinopathy			H31.02*	Solar retinopathy			H31.02*	Solar retinopathy			H31.02*	Solar retinopathy			H31.02*	Solar retinopathy			H31.02*	Solar retinopathy			H31.02*	Solar retinopathy			H31.02*	Solar retinopathy			H31.02*	Solar retinopathy			H31.02*	Solar retinopathy			H31.02*	Solar retinopathy			H31.02*	Solar retinopathy			H31.02*	Solar retinopathy			H31.02*	Solar retinopathy			H31.02*	Solar retinopathy			H31.02*	Solar retinopathy			H31.02*	Solar retinopathy			H31.02*	Solar retinopathy			H31.02*	Solar retinopathy			H31.02*	Solar retinopathy			H31.02*	Solar retinopathy			H31.02*	Solar retinopathy			H31.02*	Solar retinopathy			H31.02*	Solar retinopathy			H31.02*	Solar retinopathy			H31.02*	Solar retinopathy			H31.02*	Solar retinopathy			H31.02*	Solar retinopathy			H31.02*	Solar retinopathy			H31.02*	Solar retinopathy			H31.02*	Solar retinopathy			H31.02*	Solar retinopathy			H31.02*	Solar retinopathy			H31.02*	Solar retinopathy			H31.02*	Solar retinopathy			H31.02*	Solar retinopathy			H31.02*	Solar retinopathy			H31.02*	Solar retinopathy			H31.02*	Solar retinopathy			H31.02*	Solar retinopathy			H31.02*	Solar retinopathy			H31.02*	Solar retinopathy			H31.02*	Solar retinopathy			H31.02*	Solar retinopathy			H31.02*	Solar retinopathy			H31.02*	Solar retinopathy			H31.02*	Solar retinopathy			H31.02*	Solar retinopathy			H31.02*	Solar retinopathy			H31.02*	Solar retinopathy			H31.02*	Solar retinopathy			H31.02*	Solar retinopathy			H31.02*	Solar retinopathy			H31.02*	Solar retinopathy			H31.02*	Solar retinopathy			H31.02*	Solar retinopathy			H31.02*	Solar retinopathy			H31.02*	Solar retinopathy			H31.02*	Solar retinopathy			H31.02*	Solar retinopathy			H31.02*	Solar retinopathy			H31.02*	Solar retinopathy			H31.02*	Solar retinopathy			H31.02*	Solar retinopathy			H31.02*	Solar retinopathy			H31.02*	Solar retinopathy			H31.02*	Solar retinopathy			H31.02*	Solar retinopathy			H31.02*	Solar retinopathy			H31.02*	Solar retinopathy			H31.02*	Solar retinopathy			H31.02*	Solar retinopathy			H31.02*	Solar retinopathy			H31.02*	Solar retinopathy			H31.02*	Solar retinopathy			H31.02*	Solar retinopathy			H31.02*	Solar retinopathy			H31.02*	Solar retinopathy			H31.02*	Solar retinopathy			H31.02*	Solar retinopathy			H31.02*	Solar retinopathy			H31.02*	Solar retinopathy			H31.02*	Solar retinopathy			H31.02*	Solar retinopathy			H31.02*	Solar retinopathy			H31.02*	Solar retinopathy			H31.02*	Solar retinopathy			H31.02*	Solar retinopathy			H31.02*	Solar retinopathy			H31.02*	Solar retinopathy			H31.02*	Solar retinopathy			H31.02*	Solar retinopathy			H31.02*	Solar retinopathy			H31.02*	Solar retinopathy			H31.02*	Solar retinopathy			H31.02*	Solar retinopathy			H31.02*	Solar retinopathy			H31.02*	Solar retinopathy			H31.02*	Solar retinopathy			H31.02*	Solar retinopathy			H31.02*	Solar retinopathy			H31.02*	Solar retinopathy			H31.02*	Solar retinopathy			H31.02*	Solar retinopathy			H31.02*	Solar retinopathy			H31.02*	Solar retinopathy			H31.02*	Solar retinopathy			H31.02*	Solar retinopathy			H31.02*	Solar retinopathy			H31.02*	Solar retinopathy			H31.02*	Solar retinopathy			H31.02*	Solar retinopathy			H31.02*	Solar retinopathy			H31.02*	Solar retinopathy			H31.02*	Solar retinopathy			H31.02*	Solar retinopathy			H31.02*	Solar retinopathy			H31.02*	Solar retinopathy			H31.02*	Solar retinopathy			H31.02*	Solar retinopathy			H31.02*	Solar retinopathy			H31.02*	Solar retinopathy			H31.02*	Solar retinopathy			H31.02*	Solar retinopathy			H31.02*	Solar retinopathy			H31.02*	Solar retinopathy			H31.02*	Solar retinopathy			H31.02*	Solar retinopathy			H31.02*	Solar retinopathy			H31.02*	Solar retinopathy			H31.02*	Solar retinopathy			H31.02*	Solar retinopathy			H31.02*	Solar retinopathy			H31.02*	Solar retinopathy			H31.02*	Solar retinopathy			H31.02*	Solar retinopathy			H31.02*	Solar retinopathy			H31.02*	Solar retinopathy			H31.02*	Solar retinopathy			H31.02*	Solar retinopathy			H31.02*	Solar retinopathy			H31.02*	Solar retinopathy			H31.02*	Solar retinopathy			H31.02*	Solar retinopathy			H31.02*	Solar retinopathy			H31.02*	Solar retinopathy			H31.02*	Solar retinopathy			H31.02*	Solar retinopathy			H31.02*	Solar retinopathy			H31.02*	Solar retinopathy			H31.02*	Solar retinopathy			H31.02*	Solar retinopathy			H31.02*	Solar retinopathy			H31.02*	Solar retinopathy			H31.02*	Solar retinopathy			H31.02*	Solar retinopathy			H31.02*	Solar retinopathy			H31.02*	Solar retinopathy			H31.02*	Solar retinopathy			H31.02*	Solar retinopathy			H31.02*	Solar retinopathy			H31.02*	Solar retinopathy			H31.02*	Solar retinopathy			H31.02*	Solar retinopathy			H31.02*	Solar retinopathy			H31.02*	Solar retinopathy			H31.02*	Solar retinopathy			H31.02*	Solar retinopathy			H31.02*	Solar retinopathy			H31.02*	Solar retinopathy			H31.02*	Solar retinopathy			H31.02*	Solar retinopathy			H31.02*	Solar retinopathy			H31.02*	Solar retinopathy			H31.02*	Solar retinopathy			H31.02*	Solar retinopathy			H31.02*	Solar retinopathy			H31.02*	Solar retinopathy			H31.02*	Solar retinopathy			H31.02*	Solar retinopathy			H31.02*	Solar retinopathy			H31.02*	Solar retinopathy			H31.02*	Solar retinopathy			H31.02*	Solar retinopathy			H31.02*	Solar retinopathy			H31.02*	Solar retinopathy			H31.02*	Solar retinopathy			H31.02*	Solar retinopathy			H31.02*	Solar retinopathy			H31.02*	Solar retinopathy			H31.02*	Solar retinopathy			H31.02*	Solar retinopathy			H31.02*	Solar retinopathy			H31.02*	Solar retinopathy			H31.02*	Solar retinopathy			H31.02*	Solar retinopathy			H31.02*	Solar retinopathy			H31.02*	Solar retinopathy			H31.02*	Solar retinopathy			H31.02*	Solar retinopathy			H31.02*	Solar retinopathy			H31.02*	Solar retinopathy			H31.02*	Solar retinopathy			H31.02*	Solar retinopathy			H31.02*	Solar retinopathy			H31.02*	Solar retinopathy			H31.02*	Solar retinopathy			H31.02*	Solar retinopathy			H31.02*	Solar retinopathy			H31.02*	Solar retinopathy			H31.02*	Solar retinopathy			H31.02*	Solar retinopathy			H31.02*	Solar retinopathy			H31.02*	Solar retinopathy			H31.02*	Solar retinopathy			H31.02*	Solar retinopathy			H31.02*	Solar retinopathy			H31.02*	Solar retinopathy			H31.02*	Solar retinopathy			H31.02*	Solar retinopathy			H31.02*	Solar retinopathy			H31.02*	Solar retinopathy			H31.02*	Solar retinopathy			H31.02*	Solar retinopathy			H31.02*	Solar retinopathy			H31.02*	Solar retinopathy			H31.02*	Solar retinopathy			H31.02*	Solar retinopathy			H31.02*	Solar retinopathy			H31.02*	Solar retinopathy			H31.02*	Solar retinopathy			H31.02*	Solar retinopathy			H31.02*	Solar retinopathy			H31.02*	Solar retinopathy			H31.02*	Solar retinopathy			H31.02*	Solar retinopathy			H31.02*	Solar retinopathy			H31.02*	Solar retinopathy			H31.02*	Solar retinopathy			H31.02*	Solar retinopathy			H31.02*	Solar retinopathy			H31.02*	Solar retinopathy			H31.02*	Solar retinopathy			H31.02*	Solar retinopathy			H31.02*	Solar retinopathy			H31.02*	Solar retinopathy			H31.02*	Solar retinopathy			H31.02*	Solar retinopathy			H31.02*	Solar retinopathy			H31.02*	Solar retinopathy			H31.02*	Solar retinopathy			H31.02*	Solar retinopathy			H31.02*	Solar retinopathy			H31.02*	Solar retinopathy			H31.02*	Solar retinopathy			H31.02*	Solar retinopathy			H31.02*	Solar retinopathy			H31.02*	Solar retinopathy			H31.02*	Solar retinopathy			H31.02*	Solar retinopathy			H31.02*	Solar retinopathy			H31.02*	Solar retinopathy			H31.02*	Solar retinopathy			H31.02*	Solar retinopathy			H31.02*	Solar retinopathy			H31.02*	Solar retinopathy			H31.02*	Solar retinopathy			H31.02*	Solar retinopathy			H31.02*	Solar retinopathy			H31.02*	Solar retinopathy			H31.02*	Solar retinopathy			H31.02*	Solar retinopathy			H31.02*	Solar retinopathy			H31.02*	Solar retinopathy			H31.02*	Solar retinopathy			H31.02*	Solar retinopathy			H31.02*	Solar retinopathy			H31.02*	Solar retinopathy			H31.02*	Solar retinopathy			H31.02*	Solar retinopathy			H31.02*	Solar retinopathy			H31.02*	Solar retinopathy			H31.02*	Solar retinopathy			H31.02*	Solar retinopathy			H31.02*	Solar retinopathy			H31.02*	Solar retinopathy			H31.02*	Solar retinopathy			H31.02*	Solar retinopathy			H31.02*	Solar retinopathy			H31.02*	Solar retinopathy			H31.02*	Solar retinopathy			H31.02*	Solar retinopathy			H31.02*	Solar retinopathy			H31.02*	Solar retinopathy			H31.02*	Solar retinopathy			H31.02*	Solar retinopathy			H31.02*	Solar retinopathy			H31.02*	Solar retinopathy			H31.02*	Solar retinopathy			H31.02*	Solar retinopathy			H31.02*	Solar retinopathy			H31.02*	Solar retinopathy			H31.02*	Solar retinopathy			H31.02*	Solar retinopathy			H31.02*	Solar retinopathy			H31.02*	Solar retinopathy			H31.02*	Solar retinopathy			H31.02*	Solar retinopathy			H31.02*	Solar retinopathy			H31.02*	Solar retinopathy			H31.02*	Solar retinopathy			H31.02*	Solar retinopathy			H31.02*	Solar retinopathy			H31.02*	Solar retinopathy			H31.02*	Solar retinopathy			H31.02*	Solar retinopathy			H31.02*	Solar retinopathy			H31.02*	Solar retinopathy			H31.02*	Solar retinopathy			H31.02*	Solar retinopathy			H31.02*	Solar retinopathy			H31.02*	Solar retinopathy			H31.02*	Solar retinopathy			H31.02*	Solar retinopathy			H31.02*	Solar retinopathy			H31.02*	Solar retinopathy			H31.02*	Solar retinopathy			H31.02*	Solar retinopathy			H31.02*	Solar retinopathy			H31.02*	Solar retinopathy			H31.02*	Solar retinopathy			H31.02*	Solar retinopathy			H31.02*	Solar retinopathy			H31.02*	Solar retinopathy			H31.02*	Solar retinopathy			H31.02*	Solar retinopathy			H31.02*	Solar retinopathy			H31.02*	Solar retinopathy			H31.02*	Solar retinopathy			H31.02*	Solar retinopathy			H31.02*	Solar retinopathy			H31.02*	Solar retinopathy			H31.02*	Solar retinopathy			H31.02*	Solar retinopathy			H31.02*	Solar retinopathy			H31.02*	Solar retinopathy			H31.02*	Solar retinopathy			H31.02*	Solar retinopathy			H31.02*	Solar retinopathy			H31.02*	Solar retinopathy			H31.02*	Solar retinopathy			H31.02*	Solar retinopathy			H31.02*	Solar retinopathy			H31.02*	Solar retinopathy			H31.02*	Solar retinopathy			H31.02*	Solar retinopathy			H31.02*	Solar retinopathy			H31.02*	Solar retinopathy			H31.02*	Solar retinopathy			H31.02*	Solar retinopathy			H31.02*	Solar retinopathy			H31.02*	Solar retinopathy			H31.02*	Solar retinopathy			H31.02*	Solar retinopathy			H31.02*	Solar retinopathy			H31.02*	Solar retinopathy			H31.02*	Solar retinopathy			H31.02*	Solar retinopathy			H31.02*	Solar retinopathy			H31.02*	Solar retinopathy			H31.02*	Solar retinopathy			H31.02*	Solar retinopathy			H31.02*	Solar retinopathy			H31.02*	Solar retinopathy			H31.02*	Solar retinopathy			H31.02*	Solar retinopathy			H31.02*	Solar retinopathy			H31.02*	Solar retinopathy			H31.02*	Solar retinopathy			H31.02*	Solar retinopathy			H31.02*	Solar retinopathy			H31.02*	Solar retinopathy			H31.02*	Solar retinopathy			H31.02*	Solar retinopathy			H31.02*	Solar retinopathy			H31.02*	Solar retinopathy			H31.02*	Solar retinopathy			H31.02*	Solar retinopathy			H31.02*	Solar retinopathy			H31.02*	Solar retinopathy			H31.02*	Solar retinopathy			H31.02*	Solar retinopathy			H31.02*	Solar retinopathy			H31.02*	Solar retinopathy			H31.02*	Solar retinopathy			H31.02*	Solar retinopathy			H31.02*	Solar retinopathy			H31.02*	Solar retinopathy			H31.02*	Solar retinopathy			H31.02*	Solar retinopathy			H31.02*	Solar retinopathy			H31.02*	Solar retinopathy			H31.02*	Solar retinopathy			H31.02*	Solar retinopathy			H31.02*	Solar retinopathy			H31.02*	Solar retinopathy			H31.02*	Solar retinopathy			H31.02*	Solar retinopathy			H31.02*	Solar retinopathy			H31.02*	Solar retinopathy			H31.02*	Solar retinopathy			H31.02*	Solar retinopathy			H31.02*	Solar retinopathy			H31.02*	Solar retinopathy			H31.02*	Solar retinopathy			H31.02*	Solar retinopathy			H31.02*	Solar retinopathy			H31.02*	Solar retinopathy			H31.02*	Solar retinopathy			H31.02*	Solar retinopathy			H31.02*	Solar retinopathy			H31.02*	Solar retinopathy			H31.02*	Solar retinopathy			H31.02*	Solar retinopathy			H31.02*	Solar retinopathy			H31.02*	Solar retinopathy			H31.02*	Solar retinopathy			H31.02*	Solar retinopathy			H31.02*	Solar retinopathy			H31.02*	Solar retinopathy			H31.02*	Solar retinopathy			H31.02*	Solar retinopathy			H31.02*	Solar retinopathy			H31.02*	Solar retinopathy			H31.02*	Solar retinopathy			H31.02*	Solar retinopathy			H31.02*	Solar retinopathy			H31.02*	Solar retinopathy			H31.02*	Solar retinopathy			H31.02*	Solar retinopathy			H31.02*	Solar retinopathy			H31.02*	Solar retinopathy			H31.02*	Solar retinopathy			H31.02*	Solar retinopathy			H31.02*	Solar retinopathy			H31.02*	Solar retinopathy			H31.02*	Solar retinopathy			H31.02*	Solar retinopathy			H31.02*	Solar retinopathy			H31.02*	Solar retinopathy			H31.02*	Solar retinopathy			H31.02*	Solar retinopathy			H31.02*	Solar retinopathy			H31.02*	Solar retinopathy			H31.02*	Solar retinopathy			H31.02*	Solar retinopathy			H31.02*	Solar retinopathy			H31.02*	Solar retinopathy			H31.02*	Solar retinopathy			H31.02*	Solar retinopathy			H31.02*	Solar retinopathy			H31.02*	Solar retinopathy			H31.02*	Solar retinopathy			H31.02*	Solar retinopathy			H31.02*	Solar retinopathy			H31.02*	Solar retinopathy			H31.02*	Solar retinopathy			H31.02*	Solar retinopathy			H31.02*	Solar retinopathy			H31.02*	Solar retinopathy			H31.02*	Solar retinopathy			H31.02*	Solar retinopathy			H31.02*	Solar retinopathy			H31.02*	Solar retinopathy			H31.02*	Solar retinopathy			H31.02*	Solar retinopathy			H31.02*	Solar retinopathy			H31.02*	Solar retinopathy			H31.02*	Solar retinopathy			H31.02*	Solar retinopathy			H31.02*	Solar retinopathy			H31.02*	Solar retinopathy			H31.02*	Solar retinopathy			H31.02*	Solar retinopathy			H31.02*	Solar retinopathy			H31.02*	Solar retinopathy			H31.02*	Solar retinopathy			H31.02*	Solar retinopathy			H31.02*	Solar retinopathy			H31.02*	Solar retinopathy			H31.02*	Solar retinopathy			H31.02*	Solar retinopathy			H31.02*	Solar retinopathy			H31.02*	Solar retinopathy			H31.02*	Solar retinopathy			H31.02*	Solar retinopathy			H31.02*	Solar retinopathy			H31.02*	Solar retinopathy			H31.02*	Solar retinopathy			H31.02*	Solar retinopathy			H31.02*	Solar retinopathy			H31.02*	Solar retinopathy			H31.02*	Solar retinopathy			H31.02*	Solar retinopathy			H31.02*	Solar retinopathy			H31.02*	Solar retinopathy			H31.02*	Solar retinopathy			H31.02*	Solar retinopathy			H31.02*	Solar retinopathy			H31.02*	Solar retinopathy			H31.02*	Solar retinopathy			H31.02*	Solar retinopathy			H31.02*	Solar retinopathy			H31.02*	Solar retinopathy			H31.02*	Solar retinopathy			H31.02*	Solar retinopathy			H31.02*	Solar retinopathy			H31.02*	Solar retinopathy			H31.02*	Solar retinopathy			H31.02*	Solar retinopathy			H31.02*	Solar retinopathy			H31.02*	Solar retinopathy			H31.02*	Solar retinopathy			H31.02*	Solar retinopathy			H31.02*	Solar retinopathy			H31.02*	Solar retinopathy			H31.02*	Solar retinopathy			H31.02*	Solar retinopathy			H31.02*	Solar retinopathy			H31.02*	Solar retinopathy			H31.02*	Solar retinopathy			H31.02*	Solar retinopathy			H31.02*	Solar retinopathy			H31.02*	Solar retinopathy			H31.02*	Solar retinopathy			H31.02*	Solar retinopathy			H31.02*	Solar retinopathy			H31.02*	Solar retinopathy			H31.02*	Solar retinopathy			H31.02*	Solar retinopathy			H31.02*	Solar retinopathy			H31.02*	Solar retinopathy			H31.02*	Solar retinopathy			H31.02*	Solar retinopathy			H31.02*	Solar retinopathy			H31.02*	Solar retinopathy			H31.02*	Solar retinopathy			H31.02*	Solar retinopathy			H31.02*	Solar retinopathy			H31.02*	Solar retinopathy			H31.02*	Solar retinopathy			H31.02*	Solar retinopathy			H31.02*	Solar retinopathy			H31.02*	Solar retinopathy			H31.02*	Solar retinopathy			H31.02*	Solar retinopathy			H31.02*	Solar retinopathy			H31.02*	Solar retinopathy			H31.02*	Solar retinopathy			H31.02*	Solar retinopathy			H31.02*	Solar retinopathy			H31.02*	Solar retinopathy			H31.02*	Solar retinopathy			H31.02*	Solar retinopathy			H31.02*	Solar retinopathy			H31.02*	Solar retinopathy			H31.02*	Solar retinopathy			H31.02*	Solar retinopathy			H31.02*	Solar retinopathy			H31.02*	Solar retinopathy			H31.02*	Solar retinopathy			H31.02*	Solar retinopathy			H31.02*	Solar retinopathy			H31.02*	Solar retinopathy			H31.02*	Solar retinopathy			H31.02*	Solar retinopathy			H31.02*	Solar retinopathy			H31.02*	Solar retinopathy			H31.02*	Solar retinopathy			H31.02*	Solar retinopathy			H31.02*	Solar retinopathy			H31.02*	Solar retinopathy			H31.02*	Solar retinopathy			H31.02*	Solar retinopathy			H31.02*	Solar retinopathy			H31.02*	Solar retinopathy			H31.02*	Solar retinopathy			H31.02*	Solar retinopathy			H31.02*	Solar retinopathy			H31.02*	Solar retinopathy			H31.02*	Solar retinopathy			H31.02*	Solar retinopathy			H31.02*	Solar retinopathy			H31.02*	Solar retinopathy			H31.02*	Solar retinopathy			H31.02*	Solar retinopathy			H31.02*	Solar retinopathy			H31.02*	Solar retinopathy			H31.02*	Solar retinopathy			H31.02*	Solar retinopathy			H31.02*	Solar retinopathy			H31.02*	Solar retinopathy			H31.02*	Solar retinopathy			H31.02*	Solar retinopathy			H31.02*	Solar retinopathy			H31.02*	Solar retinopathy			H31.02*	Solar retinopathy			H31.02*	Solar retinopathy			H31.02*	Solar retinopathy			H31.02*	Solar retinopathy			H31.02*	Solar retinopathy			H31.02*	Solar retinopathy			H31.02*	Solar retinopathy			H31.02*	Solar retinopathy			H31.02*	Solar retinopathy			H31.02*	Solar retinopathy			H31.02*	Solar retinopathy			H31.02*	Solar retinopathy			H31.02*	Solar retinopathy			H31.02*	Solar retinopathy			H31.02*	Solar retinopathy			H31.02*	Solar retinopathy			H31.02*	Solar retinopathy			H31.02*	Solar retinopathy			H31.02*	Solar retinopathy			H31.02*	Solar retinopathy			H31.02*	Solar retinopathy			H31.02*	Solar retinopathy			H31.02*	Solar retinopathy			H31.02*	Solar retinopathy			H31.02*	Solar retinopathy			H31.02*	Solar retinopathy			H31.02*	Solar retinopathy			H31.02*	Solar retinopathy			H31.02*	Solar retinopathy			H31.02*	Solar retinopathy			H31.02*	Solar retinopathy			H31.02*	Solar retinopathy			H31.02*	Solar retinopathy			H31.02*	Solar retinopathy			H31.02*	Solar retinopathy			H31.02*	Solar retinopathy			H31.02*	Solar retinopathy			H31.02*	Solar retinopathy			H31.02*	Solar retinopathy			H31.02*	Solar retinopathy			H31.02*	Solar retinopathy			H31.02*	Solar retinopathy			H31.02*	Solar retinopathy			H31.02*	Solar retinopathy			H31.02*	Solar retinopathy			H31.02*	Solar retinopathy			H31.02*	Solar retinopathy			H31.02*	Solar retinopathy			H31.02*	Solar retinopathy			H31.02*	Solar retinopathy			H31.02*	Solar retinopathy			H31.02*	Solar retinopathy			H31.02*	Solar retinopathy			H31.02*	Solar retinopathy			H31.02*	Solar retinopathy			H31.02*	Solar retinopathy			H31.02*	Solar retinopathy			H31.02*	Solar retinopathy			H31.02*	Solar retinopathy			H31.02*	Solar retinopathy			H31.02*	Solar retinopathy			H31.02*	Solar retinopathy			H31.02*	Solar retinopathy			H31.02*	Solar retinopathy			H31.02*	Solar retinopathy			H31.02*	Solar retinopathy			H31.02*	Solar retinopathy			H31.02*	Solar retinopathy			H31.02*	Solar retinopathy			H31.02*	Solar retinopathy			H31.02*	Solar retinopathy			H31.02*	Solar retinopathy			H31.02*	Solar retinopathy			H31.02*	Solar retinopathy			H31.02*	Solar retinopathy			H31.02*	Solar retinopathy			H31.02*	Solar retinopathy			H31.02*	Solar retinopathy			H31.02*	Solar retinopathy			H31.02*	Solar retinopathy			H31.02*	Solar retinopathy			H31.02*	Solar retinopathy			H31.02*	Solar retinopathy			H31.02*	Solar retinopathy			H31.02*	Solar retinopathy			H31.02*	Solar retinopathy			H31.02*	Solar retinopathy			H31.02*	Solar retinopathy			H31.02*	Solar retinopathy			H31.02*	Solar retinopathy			H31.02*	Solar retinopathy			H31.02*	Solar retinopathy			H31.02*	Solar retinopathy			H31.02*	Solar retinopathy			H31.02*	Solar retinopathy			H31.02*	Solar retinopathy			H31.02*	Solar retinopathy			H31.02*	Solar retinopathy			H31.02*	Solar retinopathy			H31.02*	Solar retinopathy			H31.02*	Solar retinopathy			H31.02*	Solar retinopathy			H31.02*	Solar retinopathy			H31.02*	Solar retinopathy			H31.02*	Solar retinopathy			H31.02*	Solar retinopathy			H31.02*	Solar retinopathy			H31.02*	Solar retinopathy			H31.02*	Solar retinopathy			H31.02*	Solar retinopathy			H31.02*	Solar retinopathy			H31.02*	Solar retinopathy			H31.02*	Solar retinopathy			H31.02*	Solar retinopathy			H31.02*	Solar retinopathy			H31.02*	Solar retinopathy			H31.02*	Solar retinopathy			H31.02*	Solar retinopathy			H31.02*	Solar retinopathy			H31.02*	Solar retinopathy			H31.02*	Solar retinopathy			H31.02*	Solar retinopathy			H31.02*	Solar retinopathy			H31.02*	Solar retinopathy			H31.02*	Solar retinopathy			H31.02*	Solar retinopathy			H31.02*	Solar retinopathy			H31.02*	Solar retinopathy			H31.02*	Solar retinopathy			H31.02*	Solar retinopathy			H31.02*	Solar retinopathy			H31.02*	Solar retinopathy			H31.02*	Solar retinopathy			H31.02*	Solar retinopathy			H31.02*	Solar retinopathy			H31.02*	Solar retinopathy			H31.02*	Solar retinopathy			H31.02*	Solar retinopathy			H31.02*	Solar retinopathy			H31.02*	Solar retinopathy			H31.02*	Solar retinopathy			H31.02*	Solar retinopathy			H31.02*	Solar retinopathy			H31.02*	Solar retinopathy			H31.02*	Solar retinopathy			H31.02*	Solar retinopathy			H31.02*	Solar retinopathy			H31.02*	Solar retinopathy			H31.02*	Solar retinopathy			H31.02*	Solar retinopathy			H31.02*	Solar retinopathy			H31.02*	Solar retinopathy			H31.02*	Solar retinopathy			H31.02*	Solar retinopathy			H31.02*	Solar retinopathy			H31.02*	Solar retinopathy			H31.02*	Solar retinopathy			H31.02*	Solar retinopathy			H31.02*	Solar retinopathy			H31.02*	Solar retinopathy			H31.02*	Solar retinopathy			H31.02*	Solar retinopathy			H31.02*	Solar retinopathy			H31.02*	Solar retinopathy			H31.02*	Solar retinopathy			H31.02*	Solar retinopathy			H31.02*	Solar retinopathy			H31.02*	Solar retinopathy			H31.02*	Solar retinopathy			H31.02*	Solar retinopathy			H31.02*	Solar retinopathy			H31.02*	Solar retinopathy			H31.02*	Solar retinopathy			H31.02*	Solar retinopathy			H31.02*	Solar retinopathy			H31.02*	Solar retinopathy			H31.02*	Solar retinopathy			H31.02*	Solar retinopathy			H31.02*	Solar retinopathy			H31.02*	Solar retinopathy			H31.02*	Solar retinopathy			H31.02*	Solar retinopathy			H31.02*	Solar retinopathy			H31.02*	Solar retinopathy			H31.02*	Solar retinopathy			H31.02*	Solar retinopathy			H31.02*	Solar retinopathy			H31.02*	Solar retinopathy			H31.02*	Solar retinopathy			H31.02*	Solar retinopathy			H31.02*	Solar retinopathy			H31.02*	Solar retinopathy			H31.02*	Solar retinopathy			H31.02*	Solar retinopathy			H31.02*	Solar retinopathy			H31.02*	Solar retinopathy			H31.02*	Solar retinopathy			H31.02*	Solar retinopathy			H31.02*	Solar retinopathy			H31.02*	Solar retinopathy			H31.02*	Solar retinopathy			H31.02*	Solar retinopathy			H31.02*	Solar retinopathy			H31.02*	Solar retinopathy			H31.02*	Solar retinopathy			H31.02*	Solar retinopathy			H31.02*	Solar retinopathy			H31.02*	Solar retinopathy			H31.02*	Solar retinopathy			H31.02*	Solar retinopathy			H31.02*	Solar retinopathy			H31.02*	Solar retinopathy			H31.02*	Solar retinopathy			H31.02*	Solar retinopathy			H31.02*	Solar retinopathy			H31.02*	Solar retinopathy			H31.02*	Solar retinopathy			H31.02*	Solar retinopathy			H31.02*	Solar retinopathy			H31.02*	Solar retinopathy			H31.02*	Solar retinopathy			H31.02*	Solar retinopathy			H31.02*	Solar retinopathy			H31.02*	Solar retinopathy			H31.02*	Solar retinopathy			H31.02*	Solar retinopathy			H31.02*	Solar retinopathy			H31.02*	Solar retinopathy			H31.02*	Solar retinopathy			H31.02*	Solar retinopathy			H31.02*	Solar retinopathy			H31.02*	Solar retinopathy			H31.02*	Solar retinopathy			H31.02*	Solar retinopathy			H31.02*	Solar retinopathy			H31.02*	Solar retinopathy			H31.02*	Solar retinopathy			H31.02*	Solar retinopathy			H31.02*	Solar retinopathy			H31.02*	Solar retinopathy			H31.02*	Solar retinopathy			H31.02*	Solar retinopathy			H31.02*	Solar retinopathy			H31.02*	Solar retinopathy			H31.02*	Solar retinopathy			H31.02*	Solar retinopathy			H31.02*	Solar retinopathy			H31.02*	Solar retinopathy			H31.02*	Solar retinopathy			H31.02*	Solar retinopathy			H31.02*	Solar retinopathy			H31.02*	Solar retinopathy			H31.02*	Solar retinopathy			H31.02*	Solar retinopathy			H31.02*	Solar retinopathy			H31.02*	Solar retinopathy			H31.02*	Solar retinopathy			H31.02*	Solar retinopathy			H31.02*	Solar retinopathy			H31.02*	Solar retinopathy			H31.02*	Solar retinopathy			H31.02*	Solar retinopathy			H31.02*	Solar retinopathy			H31.02*	Solar retinopathy			H31.02*	Solar retinopathy			H31.02*	Solar retinopathy			H31.02*	Solar retinopathy			H31.02*	Solar retinopathy			H31.02*	Solar retinopathy			H31.02*	Solar retinopathy			H31.02*	Solar retinopathy			H31.02*	Solar retinopathy			H31.02*	Solar retinopathy			H31.02*	Solar retinopathy			H31.02*	Solar retinopathy			H31.02*	Solar retinopathy			H31.02*	Solar retinopathy			H31.02*	Solar retinopathy			H31.02*	Solar retinopathy			H31.02*	Solar retinopathy			H31.02*	Solar retinopathy			H31.02*	Solar retinopathy			H31.02*	Solar retinopathy			H31.02*	Solar retinopathy			H31.02*	Solar retinopathy			H31.02*	Solar retinopathy			H31.02*	Solar retinopathy			H31.02*	Solar retinopathy			H31.02*	Solar retinopathy			H31.02*	Solar retinopathy			H31.02*	Solar retinopathy			H31.02*	Solar retinopathy			H31.02*	Solar retinopathy			H31.02*	Solar retinopathy			H31.02*	Solar retinopathy			H31.02*	Solar retinopathy			H31.02*	Solar retinopathy			H31.02*	Solar retinopathy			H31.02*	Solar retinopathy			H31.02*	Solar retinopathy			H31.02*	Solar retinopathy			H31.02*	Solar retinopathy			H31.02*	Solar retinopathy			H31.02*	Solar retinopathy			H31.02*	Solar retinopathy			H31.02*	Solar retinopathy			H31.02*	Solar retinopathy			H31.02*	Solar retinopathy			H31.02*	Solar retinopathy			H31.02*	Solar retinopathy			H31.02*	Solar retinopathy			H31.02*	Solar retinopathy			H31.02*	Solar retinopathy			H31.02*	Solar retinopathy			H31.02*	Solar retinopathy			H31.02*	Solar retinopathy			H31.02*	Solar retinopathy			H31.02*	Solar retinopathy			H31.02*	Solar retinopathy			H31.02*	Solar retinopathy			H31.02*	Solar retinopathy			H31.02*	Solar retinopathy			H31.02*	Solar retinopathy			H31.02*	Solar retinopathy			H31.02*	Solar retinopathy			H31.02*	Solar retinopathy			H31.02*	Solar retinopathy			H31.02*	Solar retinopathy			H31.02*	Solar retinopathy			H31.02*	Solar retinopathy			H31.02*	Solar retinopathy			H31.02*	Solar retinopathy			H31.02*	Solar retinopathy			H31.02*	Solar retinopathy			H31.02*	Solar retinopathy			H31.02*	Solar retinopathy			H31.02*	Solar retinopathy			H31.02*	Solar retinopathy			H31.02*	Solar retinopathy			H31.02*	Solar retinopathy			H31.02*	Solar retinopathy			H31.02*	Solar retinopathy			H31.02*	Solar retinopathy			H31.02*	Solar retinopathy			H31.02*	Solar retinopathy			H31.02*	Solar retinopathy			H31.02*	Solar retinopathy			H31.02*	Solar retinopathy			H31.02*	Solar retinopathy			H31.02*	Solar retinopathy			H31.02*	Solar retinopathy			H31.02*	Solar retinopathy			H31.02*	Solar retinopathy			H31.02*	Solar retinopathy			H31.02*	Solar retinopathy			H31.02*	Solar retinopathy			H31.02*	Solar retinopathy			H31.02*	Solar retinopathy			H31.02*	Solar retinopathy			H31.02*	Solar retinopathy			H31.02*	Solar retinopathy			H31.02*	Solar retinopathy			H31.02*	Solar retinopathy			H31.02*	Solar retinopathy			H31.02*	Solar retinopathy			H31.02*	Solar retinopathy			H31.02*	Solar retinopathy			H31.02*	Solar retinopathy			H31.02*	Solar retinopathy			H31.02*	Solar retinopathy			H31.02*	Solar retinopathy			H31.02*	Solar retinopathy			H31.02*	Solar retinopathy			H31.02*	Solar retinopathy			H31.02*	Solar retinopathy			H31.02*	Solar retinopathy			H31.02*	Solar retinopathy			H31.02*	Solar retinopathy			H31.02*	Solar retinopathy			H31.02*	Solar retinopathy			H31.02*	Solar retinopathy			H31.02*	Solar retinopathy			H31.02*	Solar retinopathy			H31.02*	Solar retinopathy			H31.02*	Solar retinopathy			H31.02*	Solar retinopathy			H31.02*	Solar retinopathy			H31.02*	Solar retinopathy			H31.02*	Solar retinopathy			H31.02*	Solar retinopathy			H31.02*	Solar retinopathy			H31.02*	Solar retinopathy			H31.02*	Solar retinopathy			H31.02*	Solar retinopathy			H31.02*	Solar retinopathy			H31.02*	Solar retinopathy			H31.02*	Solar retinopathy			H31.02*	Solar retinopathy			H31.02*	Solar retinopathy			H31.02*	Solar retinopathy			H31.02*	Solar retinopathy			H31.02*	Solar retinopathy			H31.02*	Solar retinopathy			H31.02*	Solar retinopathy			H31.02*	Solar retinopathy			H31.02*	Solar retinopathy			H31.02*	Solar retinopathy			H31.02*	Solar retinopathy			H31.02*	Solar retinopathy			H31.02*	Solar retinopathy			H31.02*	Solar retinopathy			H31.02*	Solar retinopathy			H31.02*	Solar retinopathy			H31.02*	Solar retinopathy			H31.02*	Solar retinopathy			H31.02*	Solar retinopathy			H31.02*	Solar retinopathy			H31.02*	Solar retinopathy			H31.02*	Solar retinopathy			H31.02*	Solar retinopathy			H31.02*	Solar retinopathy			H31.02*	Solar retinopathy			H31.02*	Solar retinopathy			H31.02*	Solar retinopathy			H31.02*	Solar retinopathy			H31.02*	Solar retinopathy			H31.02*	Solar retinopathy			H31.02*	Solar retinopathy			H31.02*	Solar retinopathy			H31.02*	Solar retinopathy			H31.02*	Solar retinopathy			H31.02*	Solar retinopathy			H31.02*	Solar retinopathy			H31.02*	Solar retinopathy			H31.02*	Solar retinopathy			H31.02*	Solar retinopathy			H31.02*	Solar retinopathy			H31.02*	Solar retinopathy			H31.02*	Solar retinopathy			H31.02*	Solar retinopathy			H31.02*	Solar retinopathy			H31.02*	Solar retinopathy			H31.02*	Solar retinopathy			H31.02*	Solar retinopathy			H31.02*	Solar retinopathy			H31.02*	Solar retinopathy			H31.02*	Solar retinopathy			H31.02*	Solar retinopathy			H31.02*	Solar retinopathy			H31.02*	Solar retinopathy			H31.02*	Solar retinopathy			H31.02*	Solar retinopathy			H31.02*	Solar retinopathy			H31.02*	Solar retinopathy			H31.02*	Solar retinopathy			H31.02*	Solar retinopathy			H31.02*	Solar retinopathy			H31.02*	Solar retinopathy			H31.02*	Solar retinopathy			H31.02*	Solar retinopathy			H31.02*	Solar retinopathy			H31.02*	Solar retinopathy			H31.02*	Solar retinopathy			H31.02*	Solar retinopathy			H31.02*	Solar retinopathy			H31.02*	Solar retinopathy			H31.02*	Solar retinopathy			H31.02*	Solar retinopathy			H31.02*	Solar retinopathy			H31.02*	Solar retinopathy			H31.02*	Solar retinopathy			H31.02*	Solar retinopathy			H31.02*	Solar retinopathy			H31.02*	Solar retinopathy			H31.02*	Solar retinopathy			H31.02*	Solar retinopathy			H31.02*	Solar retinopathy			H31.02*	Solar retinopathy			H31.02*	Solar retinopathy			H31.02*	Solar retinopathy			H31.02*	Solar retinopathy			H31.02*	Solar retinopathy			H31.02*	Solar retinopathy			H31.02*	Solar retinopathy			H31.02*	Solar retinopathy			H31.02*	Solar retinopathy			H31.02*	Solar retinopathy			H31.02*	Solar retinopathy			H31.02*	Solar retinopathy			H31.02*	Solar retinopathy			H31.02*	Solar retinopathy			H31.02*	Solar retinopathy			H31.02*	Solar retinopathy			H31.02*	Solar retinopathy			H31.02*	Solar retinopathy			H31.02*	Solar retinopathy			H31.02*	Solar retinopathy			H31.02*	Solar retinopathy			H31.02*	Solar retinopathy			H31.02*	Solar retinopathy			H31.02*	Solar retinopathy			H31.02*	Solar retinopathy			H31.02*	Solar retinopathy			H31.02*	Solar retinopathy			H31.02*	Solar retinopathy			H31.02*	Solar retinopathy			H31.02*	Solar retinopathy			H31.02*	Solar retinopathy			H31.02*	Solar retinopathy			H31.02*	Solar retinopathy			H31.02*	Solar retinopathy			H31.02*	Solar retinopathy			H31.02*	Solar retinopathy			H31.02*	Solar retinopathy			H31.02*	Solar retinopathy			H31.02*	Solar retinopathy			H31.02*	Solar retinopathy			H31.02*	Solar retinopathy			H31.02*	Solar retinopathy			H31.02*	Solar retinopathy			H31.02*	Solar retinopathy			H31.02*	Solar retinopathy			H31.02*	Solar retinopathy			H31.02*	Solar retinopathy			H31.02*	Solar retinopathy			H31.02*	Solar retinopathy			H31.02*	Solar retinopathy			H31.02*	Solar retinopathy			H31.02*	Solar retinopathy			H31.02*	Solar retinopathy			H31.02*	Solar retinopathy			H31.02*	Solar retinopathy			H31.02*	Solar retinopathy			H31.02*	Solar retinopathy			H31.02*	Solar retinopathy			H31.02*	Solar retinopathy			H31.02*	Solar retinopathy			H31.02*	Solar retinopathy			H31.02*	Solar retinopathy			H31.02*	Solar retinopathy			H31.02*	Solar retinopathy			H31.02*	Solar retinopathy			H31.02*	Solar retinopathy			H31.02*	Solar retinopathy			H31.02*	Solar retinopathy			H31.02*	Solar retinopathy			H31.02*	Solar retinopathy			H31.02*	Solar retinopathy			H31.02*	Solar retinopathy			H31.02*	Solar retinopathy			H31.02*	Solar retinopathy			H31.02*	Solar retinopathy			H31.02*	Solar retinopathy			H31.02*	Solar retinopathy			H31.02*	Solar retinopathy			H31.02*	Solar retinopathy			H31.02*	Solar retinopathy			H31.02*	Solar retinopathy			H31.02*	Solar retinopathy			H31.02*	Solar retinopathy			H31.02*	Solar retinopathy			H31.02*	Solar retinopathy			H31.02*	Solar retinopathy			H31.02*	Solar retinopathy			H31.02*	Solar retinopathy			H31.02*	Solar retinopathy			H31.02*	Solar retinopathy			H31.02*	Solar retinopathy			H31.02*	Solar retinopathy			H31.02*	Solar retinopathy			H31.02*	Solar retinopathy			H31.02*	Solar retinopathy			H31.02*	Solar retinopathy			H31.02*	Solar retinopathy			H31.02*	Solar retinopathy			H31.02*	Solar retinopathy			H31.02*	Solar retinopathy			H31.02*	Solar retinopathy			H31.02*	Solar retinopathy			H31.02*	Solar retinopathy			H31.02*	Solar retinopathy			H31.02*	Solar retinopathy			H31.02*	Solar retinopathy			H31.02*	Solar retinopathy			H31.02*	Solar retinopathy			H31.02*	Solar retinopathy			H31.02*	Solar retinopathy			H31.02*	Solar retinopathy			H31.02*	Solar retinopathy			H31.02*	Solar retinopathy			H31.02*	Solar retinopathy			H31.02*	Solar retinopathy			H31.02*	Solar retinopathy			H31.02*	Solar retinopathy			H31.02*	Solar retinopathy			H31.02*	Solar retinopathy			H31.02*	Solar retinopathy			H31.02*	Solar retinopathy			H31.02*	Solar retinopathy			H31.02*	Solar retinopathy			H31.02*	Solar retinopathy			H31.02*	Solar retinopathy			H31.02*	Solar retinopathy			H31.02*	Solar retinopathy			H31.02*	Solar retinopathy			H31.02*	Solar retinopathy			H31.02*	Solar retinopathy			H31.02*	Solar retinopathy			H31.02*	Solar retinopathy			H31.02*	Solar retinopathy			H31.02*	Solar retinopathy			H31.02*	Solar retinopathy			H31.02*	Solar retinopathy			H31.02*	Solar retinopathy			H31.02*	Solar retinopathy			H31.02*	Solar retinopathy			H31.02*	Solar retinopathy			H31.02*	Solar retinopathy			H31.02*	Solar retinopathy			H31.02*	Solar retinopathy			H31.02*	Solar retinopathy			H31.02*	Solar retinopathy			H31.02*	Solar retinopathy			H31.02*	Solar retinopathy			H31.02*	Solar retinopathy			H31.02*	Solar retinopathy			H31.02*	Solar retinopathy			H31.02*	Solar retinopathy			H31.02*	Solar retinopathy			H31.02*	Solar retinopathy			H31.02*	Solar retinopathy			H31.02*	Solar retinopathy			H31.02*	Solar retinopathy			H31.02*	Solar retinopathy			H31.02*	Solar retinopathy			H31.02*	Solar retinopathy			H31.02*	Solar retinopathy			H31.02*	Solar retinopathy			H31.02*	Solar retinopathy			H31.02*	Solar retinopathy			H31.02*	Solar retinopathy			H31.02*	Solar retinopathy			H31.02*	Solar retinopathy			H31.02*	Solar retinopathy			H31.02*	Solar retinopathy			H31.02*	Solar retinopathy			H31.02*	Solar retinopathy			H31.02*	Solar retinopathy			H31.02*	Solar retinopathy			H31.02*	Solar retinopathy			H31.02*	Solar retinopathy			H31.02*	Solar retinopathy			H31.02*	Solar retinopathy			H31.02*	Solar retinopathy			H31.02*	Solar retinopathy			H31.02*	Solar retinopathy			H31.02*	Solar retinopathy			H31.02*	Solar retinopathy			H31.02*	Solar retinopathy			H31.02*	Solar retinopathy			H31.02*	Solar retinopathy			H31.02*	Solar retinopathy			H31.02*	Solar retinopathy			H31.02*	Solar retinopathy			H31.02*	Solar retinopathy			H31.02*	Solar retinopathy			H31.02*	Solar retinopathy			H31.02*	Solar retinopathy			H31.02*	Solar retinopathy			H31.02*	Solar retinopathy			H31.02*	Solar retinopathy			H31.02*	Solar retinopathy			H31.02*	Solar retinopathy			H31.02*	Solar retinopathy			H31.02*	Solar retinopathy			H31.02*	Solar retinopathy			H31.02*	Solar retinopathy			H31.02*	Solar retinopathy			H31.02*	Solar retinopathy			H31.02*	Solar retinopathy			H31.02*	Solar retinopathy			H31.02*	Solar retinopathy			H31.02*	Solar retinopathy			H31.02*	Solar retinopathy			H31.02*	Solar retinopathy			H31.02*	Solar retinopathy			H31.02*	Solar retinopathy			H31.02*	Solar retinopathy			H31.02*	Solar retinopathy			H31.02*	Solar retinopathy			H31.02*	Solar retinopathy			H31.02*	Solar retinopathy			H31.02*	Solar retinopathy			H31.02*	Solar retinopathy			H31.02*	Solar retinopathy			H31.02*	Solar retinopathy			H31.02*	Solar retinopathy			H31.02*	Solar retinopathy			H31.02*	Solar retinopathy			H31.02*	Solar retinopathy			H31.02*	Solar retinopathy			H31.02*	Solar retinopathy			H31.02*	Solar retinopathy			H31.02*	Solar retinopathy			H31.02*	Solar retinopathy			H31.02*	Solar retinopathy			H31.02*	Solar retinopathy			H31.02*	Solar retinopathy			H31.02*	Solar retinopathy			H31.02*	Solar retinopathy			H31.02*	Solar retinopathy			H31.02*	Solar retinopathy			H31.02*	Solar retinopathy			H31.02*	Solar retinopathy			H31.02*	Solar retinopathy			H31.02*	Solar retinopathy			H31.02*	Solar retinopathy			H31.02*	Solar retinopathy			H31.02*	Solar retinopathy			H31.02*	Solar retinopathy			H31.02*	Solar retinopathy			H31.02*	Solar retinopathy			H31.02*	Solar retinopathy			H31.02*	Solar retinopathy			H31.02*	Solar retinopathy			H31.02*	Solar retinopathy			H31.02*	Solar retinopathy			H31.02*	Solar retinopathy			H31.02*	Solar retinopathy			H31.02*	Solar retinopathy			H31.02*	Solar retinopathy			H31.02*	Solar retinopathy			H31.02*	Solar retinopathy			H31.02*	Solar retinopathy			H31.02*	Solar retinopathy			H31.02*	Solar retinopathy			H31.02*	Solar retinopathy			H31.02*	Solar retinopathy			H31.02*	Solar retinopathy			H31.02*	Solar retinopathy			H31.02*	Solar retinopathy			H31.02*	Solar retinopathy			H31.02*	Solar retinopathy			H31.02*	Solar retinopathy			H31.02*	Solar retinopathy			H31.02*	Solar retinopathy			H31.02*	Solar retinopathy			H31.02*	Solar retinopathy			H31.02*	Solar retinopathy			H31.02*	Solar retinopathy			H31.02*	Solar retinopathy			H31.02*	Solar retinopathy			H31.02*	Solar retinopathy			H31.02*	Solar retinopathy			H31.02*	Solar retinopathy			H31.02*	Solar retinopathy			H31.02*	Solar retinopathy			H31.02*	Solar retinopathy			H31.02*	Solar retinopathy			H31.02*	Solar retinopathy			H31.02*	Solar retinopathy			H31.02*	Solar retinopathy			H31.02*	Solar retinopathy			H31.02*	Solar retinopathy			H31.02*	Solar retinopathy			H31.02*	Solar retinopathy			H31.02*	Solar retinopathy			H31.02*	Solar retinopathy			H31.02*	Solar retinopathy			H31.02*	Solar retinopathy			H31.02*	Solar retinopathy			H31.02*	Solar retinopathy			H31.02*	Solar retinopathy			H31.02*	Solar retinopathy			H31.02*	Solar retinopathy			H31.02*	Solar retinopathy			H31.02*	Solar retinopathy			H31.02*	Solar retinopathy			H31.02*	Solar retinopathy			H31.02*	Solar retinopathy			H31.02*	Solar retinopathy			H31.02*	Solar retinopathy			H31.02*	Solar retinopathy			H31.02*	Solar retinopathy			H31.02*	Solar retinopathy			H31.02*	Solar retinopathy			H31.02*	Solar retinopathy			H31.02*	Solar retinopathy			H31.02*	Solar retinopathy			H31.02*	Solar retinopathy			H31.02*	Solar retinopathy			H31.02*	Solar retinopathy			H31.02*	Solar retinopathy			H31.02*	Solar retinopathy			H31.02*	Solar retinopathy			H31.02*	Solar retinopathy			H31.02*	Solar retinopathy			H31.02*	Solar retinopathy			H31.02*	Solar retinopathy			H31.02*	Solar retinopathy			H31.02*	Solar retinopathy			H31.02*	Solar retinopathy			H31.02*	Solar retinopathy			H31.02*	Solar retinopathy			H31.02*	Solar retinopathy			H31.02*	Solar retinopathy			H31.02*	Solar retinopathy			H31.02*	Solar retinopathy			H31.02*	Solar retinopathy			H31.02*	Solar retinopathy			H31.02*	Solar retinopathy			H31.02*	Solar retinopathy			H31.02*	Solar retinopathy			H31.02*	Solar retinopathy			H31.02*	Solar retinopathy			H31.02*	Solar retinopathy			H31.02*	Solar retinopathy			H31.02*	Solar retinopathy			H31.02*	Solar retinopathy			H31.02*	Solar retinopathy			H31.02*	Solar retinopathy			H31.02*	Solar retinopathy			H31.02*	Solar retinopathy			H31.02*	Solar retinopathy			H31.02*	Solar retinopathy			H31.02*	Solar retinopathy			H31.02*	Solar retinopathy			H31.02*	Solar retinopathy			H31.02*	Solar retinopathy			H31.02*	Solar retinopathy			H31.02*	Solar retinopathy			H31.02*	Solar retinopathy			H31.02*	Solar retinopathy			H31.02*	Solar retinopathy			H31.02*	Solar retinopathy			H31.02*	Solar retinopathy			H31.02*	Solar retinopathy			H31.02*	Solar retinopathy			H31.02*	Solar retinopathy			H31.02*	Solar retinopathy			H31.02*	Solar retinopathy			H31.02*	Solar retinopathy			H31.02*	Solar retinopathy			H31.02*	Solar retinopathy			H31.02*	Solar retinopathy			H31.02*	Solar retinopathy			H31.02*	Solar retinopathy			H31.02*	Solar retinopathy			H31.02*	Solar retinopathy			H31.02*	Solar retinopathy			H31.02*	Solar retinopathy			H31.02*	Solar retinopathy			H31.02*	Solar retinopathy			H31.02*	Solar retinopathy			H31.02*	Solar retinopathy			H31.02*	Solar retinopathy			H31.02*	Solar retinopathy			H31.02*	Solar retinopathy			H31.02*	Solar retinopathy			H31.02*	Solar retinopathy			H31.02*	Solar retinopathy			H31.02*	Solar retinopathy			H31.02*	Solar retinopathy			H31.02*	Solar retinopathy			H31.02*	Solar retinopathy			H31.02*	Solar retinopathy			H31.02*	Solar retinopathy			H31.02*	Solar retinopathy			H31.02*	Solar retinopathy			H31.02*	Solar retinopathy			H31.02*	Solar retinopathy			H31.02*	Solar retinopathy			H31.02*	Solar retinopathy			H31.02*	Solar retinopathy			H31.02*	Solar retinopathy			H31.02*	Solar retinopathy			H31.02*	Solar retinopathy			H31.02*	Solar retinopathy			H31.02*	Solar retinopathy			H31.02*	Solar retinopathy			H31.02*	Solar retinopathy			H31.02*	Solar retinopathy			H31.02*	Solar retinopathy			H31.02*	Solar retinopathy			H31.02*	Solar retinopathy			H31.02*	Solar retinopathy			H31.02*	Solar retinopathy			H31.02*	Solar retinopathy			H31.02*	Solar retinopathy			H31.02*	Solar retinopathy			H31.02*	Solar retinopathy			H31.02*	Solar retinopathy			H31.02*	Solar retinopathy			H31.02*	Solar retinopathy			H31.02*	Solar retinopathy			H31.02*	Solar retinopathy			H31.02*	Solar retinopathy			H31.02*	Solar retinopathy			H31.02*	Solar retinopathy			H31.02*	Solar retinopathy			H31.02*	Solar retinopathy			H31.02*	Solar retinopathy			H31.02*	Solar retinopathy			H31.02*	Solar retinopathy			H31.02*	Solar retinopathy			H31.02*	Solar retinopathy			H31.02*	Solar retinopathy			H31.02*	Solar retinopathy			H31.02*	Solar retinopathy			H31.02*	Solar retinopathy			H31.02*	Solar retinopathy			H31.02*	Solar retinopathy			H31.02*	Solar retinopathy			H31.02*	Solar retinopathy			H31.02*	Solar retinopathy			H31.02*	Solar retinopathy			H31.02*	Solar retinopathy			H31.02*	Solar retinopathy			H31.02*	Solar retinopathy			H31.02*	Solar retinopathy			H31.02*	Solar retinopathy			H31.02*	Solar retinopathy			H31.02*	Solar retinopathy			H31.02*	Solar retinopathy			H31.02*	Solar retinopathy			H31.02*	Solar retinopathy			H31.02*	Solar retinopathy			H31.02*	Solar retinopathy			H31.02*	Solar retinopathy			H31.02*	Solar retinopathy			H31.02*	Solar retinopathy			H31.02*	Solar retinopathy			H31.02*	Solar retinopathy			H31.02*	Solar retinopathy			H31.02*	Solar retinopathy			H31.02*	Solar retinopathy			H31.02*	Solar retinopathy			H31.02*	Solar retinopathy			H31.02*	Solar retinopathy			H31.02*	Solar retinopathy			H31.02*	Solar retinopathy			H31.02*	Solar retinopathy			H31.02*	Solar retinopathy			H31.02*	Solar retinopathy			H31.02*	Solar retinopathy			H31.02*	Solar retinopathy			H31.02*	Solar retinopathy			H31.02*	Solar retinopathy			H31.02*	Solar retinopathy			H31.02*	Solar retinopathy			H31.02*	Solar retinopathy			H31.02*	Solar retinopathy			H31.02*	Solar retinopathy			H31.02*	Solar retinopathy			H31.02*	Solar retinopathy			H31.02*	Solar retinopathy			H31.02*	Solar retinopathy			H31.02*	Solar retinopathy			H31.02*	Solar retinopathy			H31.02*	Solar retinopathy			H31.02*	Solar retinopathy			H31.02*	Solar retinopathy			H31.02*	Solar retinopathy			H31.02*	Solar retinopathy			H31.02*	Solar retinopathy			H31.02*	Solar retinopathy			H31.02*	Solar retinopathy			H31.02*	Solar retinopathy			H31.02*	Solar retinopathy			H31.02*	Solar retinopathy			H31.02*	Solar retinopathy			H31.02*	Solar retinopathy			H31.02*	Solar retinopathy			H31.02*	Solar retinopathy			H31.02*	Solar retinopathy			H31.02*	Solar retinopathy			H31.02*	Solar retinopathy			H31.02*	Solar retinopathy			H31.02*	Solar retinopathy			H31.02*	Solar retinopathy			H31.02*	Solar retinopathy			H31.02*	Solar retinopathy			H31.02*	Solar retinopathy			H31.02*	Solar retinopathy			H31.02*	Solar retinopathy			H31.02*	Solar retinopathy			H31.02*	Solar retinopathy			H31.02*	Solar retinopathy			H31.02*	Solar retinopathy			H31.02*	Solar retinopathy			H31.02*	Solar retinopathy			H31.02*	Solar retinopathy			H31.02*	Solar retinopathy			H31.02*	Solar retinopathy			H31.02*	Solar retinopathy			H31.02*	Solar retinopathy			H31.02*	Solar retinopathy			H31.02*	Solar retinopathy			H31.02*	Solar retinopathy			H31.02*	Solar retinopathy			H31.02*	Solar retinopathy			H31.02*	Solar retinopathy			H31.02*	Solar retinopathy			H31.02*	Solar retinopathy			H31.02*	Solar retinopathy			H31.02*	Solar retinopathy			H31.02*	Solar retinopathy			H31.02*	Solar retinopathy			H31.02*	Solar retinopathy			H31.02*	Solar retinopathy			H31.02*	Solar retinopathy			H31.02*	Solar retinopathy			H31.02*	Solar retinopathy			H31.02*	Solar retinopathy			H31.02*	Solar retinopathy			H31.02*	Solar retinopathy			H31.02*	Solar retinopathy			H31.02*	Solar retinopathy			H31.02*	Solar retinopathy			H31.02*	Solar retinopathy			H31.02*	Solar retinopathy			H31.02*	Solar retinopathy			H31.02*	Solar retinopathy			H31.02*	Solar retinopathy			H31.02*	Solar retinopathy			H31.02*	Solar retinopathy			H31.02*	Solar retinopathy			H31.02*	Solar retinopathy			H31.02*	Solar retinopathy			H31.02*	Solar retinopathy			H31.02*	Solar retinopathy			H31.02*	Solar retinopathy			H31.02*	Solar retinopathy			H31.02*	Solar retinopathy			H31.02*	Solar retinopathy			H31.02*	Solar retinopathy			H31.02*	Solar retinopathy			H31.02*	Solar retinopathy			H31.02*	Solar retinopathy			H31.02*	Solar retinopathy			H31.02*	Solar retinopathy			H31.02*	Solar retinopathy			H31.02*	Solar retinopathy			H31.02*	Solar retinopathy			H31.02*	Solar retinopathy			H31.02*	Solar retinopathy			H31.02*	Solar retinopathy			H31.02*	Solar retinopathy			H31.02*	Solar retinopathy			H31.02*	Solar retinopathy			H31.02*	Solar retinopathy			H31.02*	Solar retinopathy			H31.02*	Solar retinopathy			H31.02*	Solar retinopathy			H31.02*	Solar retinopathy			H31.02*	Solar retinopathy			H31.02*	Solar retinopathy			H31.02*	Solar retinopathy			H31.02*	Solar retinopathy			H31.02*	Solar retinopathy			H31.02*	Solar retinopathy			H31.02*	Solar retinopathy			H31.02*	Solar retinopathy			H31.02*	Solar retinopathy			H31.02*	Solar retinopathy			H31.02*	Solar retinopathy			H31.02*	Solar retinopathy			H31.02*	Solar retinopathy			H31.02*	Solar retinopathy			H31.02*	Solar retinopathy			H31.02*	Solar retinopathy			H31.02*	Solar retinopathy			H31.02*	Solar retinopathy			H31.02*	Solar retinopathy			H31.02*	Solar retinopathy			H31.02*	Solar retinopathy			H31.02*	Solar retinopathy			H31.02*	Solar retinopathy			H31.02*	Solar retinopathy			H31.02*	Solar retinopathy			H31.02*	Solar retinopathy			H31.02*	Solar retinopathy			H31.02*	Solar retinopathy			H31.02*	Solar retinopathy			H31.02*	Solar retinopathy			H31.02*	Solar retinopathy			H31.02*	Solar retinopathy			H31.02*	Solar retinopathy			H31.02*	Solar retinopathy			H31.02*	Solar retinopathy			H31.02*	Solar retinopathy			H31.02*	Solar retinopathy			H31.02*	Solar retinopathy			H31.02*	Solar retinopathy			H31.02*	Solar retinopathy			H31.02*	Solar retinopathy			H31.02*	Solar retinopathy			H31.02*	Solar retinopathy			H31.02*	Solar retinopathy			H31.02*	Solar retinopathy			H31.02*	Solar retinopathy			H31.02*	Solar retinopathy			H31.02*	Solar retinopathy			H31.02*	Solar retinopathy			H31.02*	Solar retinopathy			H31.02*	Solar retinopathy			H31.02*	Solar retinopathy			H31.02*	Solar retinopathy			H31.02*	Solar retinopathy			H31.02*	Solar retinopathy			H31.02*	Solar retinopathy			H31.02*	Solar retinopathy			H31.02*	Solar retinopathy			H31.02*	Solar retinopathy			H31.02*	Solar retinopathy			H31.02*	Solar retinopathy			H31.02*	Solar retinopathy			H31.02*	Solar retinopathy			H31.02*	Solar retinopathy			H31.02*	Solar retinopathy			H31.02*	Solar retinopathy			H31.02*	Solar retinopathy			H31.02*	Solar retinopathy			H31.02*	Solar retinopathy			H31.02*	Solar retinopathy			H31.02*	Solar retinopathy			H31.02*	Solar retinopathy			H31.02*	Solar retinopathy			H31.02*	Solar retinopathy			H31.02*	Solar retinopathy			H31.02*	Solar retinopathy			H31.02*	Solar retinopathy			H31.02*	Solar retinopathy			H31.02*	Solar retinopathy			H31.02*	Solar retinopathy			H31.02*	Solar retinopathy			H31.02*	Solar retinopathy			H31.02*	Solar retinopathy			H31.02*	Solar retinopathy			H31.02*	Solar retinopathy			H31.02*	Solar retinopathy			H31.02*	Solar retinopathy			H31.02*	Solar retinopathy			H31.02*	Solar retinopathy			H31.02*	Solar retinopathy			H31.02*	Solar retinopathy			H31.02*	Solar retinopathy			H31.02*	Solar retinopathy			H31.02*	Solar retinopathy			H31.02*	Solar retinopathy			H31.02*	Solar retinopathy			H31.02*	Solar retinopathy			H31.02*	Solar retinopathy			H31.02*	Solar retinopathy			H31.02*	Solar retinopathy			H31.02*	Solar retinopathy			H31.02*	Solar retinopathy			H31.02*	Solar retinopathy			H31.02*	Solar retinopathy			H31.02*	Solar retinopathy			H31.02*	Solar retinopathy			H31.02*	Solar retinopathy			H31.02*	Solar retinopathy			H31.02*	Solar retinopathy			H31.02*	Solar retinopathy			H31.02*	Solar retinopathy			H31.02*	Solar retinopathy			H31.02*	Solar retinopathy			H31.02*	Solar retinopathy			H31.02*	Solar retinopathy			H31.02*	Solar retinopathy			H31.02*	Solar retinopathy			H31.02*	Solar retinopathy			H31.02*	Solar retinopathy			H31.02*	Solar retinopathy			H31.02*	Solar retinopathy			H31.02*	Solar retinopathy			H31.02*	Solar retinopathy			H31.02*	Solar retinopathy			H31.02*	Solar retinopathy			H31.02*	Solar retinopathy			H31.02*	Solar retinopathy			H31.02*	Solar retinopathy			H31.02*	Solar retinopathy			H31.02*	Solar retinopathy			H31.02*	Solar retinopathy			H31.02*	Solar retinopathy			H31.02*	Solar retinopathy			H31.02*	Solar retinopathy			H31.02*	Solar retinopathy			H31.02*	Solar retinopathy			H31.02*	Solar retinopathy			H31.02*	Solar retinopathy			H31.02*	Solar retinopathy			H31.02*	Solar retinopathy			H31.02*	Solar retinopathy			H31.02*	Solar retinopathy			H31.02*	Solar retinopathy			H31.02*	Solar retinopathy			H31.02*	Solar retinopathy			H31.02*	Solar retinopathy			H31.02*	Solar retinopathy			H31.02*	Solar retinopathy			H31.02*	Solar retinopathy			H31.02*	Solar retinopathy			H31.02*	Solar retinopathy			H31.02*	Solar retinopathy			H31.02*	Solar retinopathy			H31.02*	Solar retinopathy			H31.02*	Solar retinopathy			H31.02*	Solar retinopathy			H31.02*	Solar retinopathy			H31.02*	Solar retinopathy			H31.02*	Solar retinopathy			H31.02*	Solar retinopathy			H31.02*	Solar retinopathy			H31.02*	Solar retinopathy			H31.02*	Solar retinopathy			H31.02*	Solar retinopathy			H31.02*	Solar retinopathy			H31.02*	Solar retinopathy			H31.02*	Solar retinopathy			H31.02*	Solar retinopathy			H31.02*	Solar retinopathy			H31.02*	Solar retinopathy			H31.02*	Solar retinopathy			H31.02*	Solar retinopathy			H31.02*	Solar retinopathy			H31.02*	Solar retinopathy			H31.02*	Solar retinopathy			H31.02*	Solar retinopathy			H31.02*	Solar retinopathy			H31.02*	Solar retinopathy			H31.02*	Solar retinopathy			H31.02*	Solar retinopathy			H31.02*	Solar retinopathy			H31.02*	Solar retinopathy			H31.02*	Solar retinopathy			H31.02*	Solar retinopathy			H31.02*	Solar retinopathy			H31.02*	Solar retinopathy			H31.02*	Solar retinopathy			H31.02*	Solar retinopathy			H31.02*	Solar retinopathy			H31.02*	Solar retinopathy			H31.02*	Solar retinopathy			H31.02*	Solar retinopathy			H31.02*	Solar retinopathy			H31.02*	Solar retinopathy			H31.02*	Solar retinopathy			H31.02*	Solar retinopathy			H31.02*	Solar retinopathy			H31.02*	Solar retinopathy			H31.02*	Solar retinopathy			H31.02*	Solar retinopathy			H31.02*	Solar retinopathy			H31.02*	Solar retinopathy			H31.02*	Solar retinopathy			H31.02*	Solar retinopathy			H31.02*	Solar retinopathy			H31.02*	Solar retinopathy			H31.02*	Solar retinopathy			H31.02*	Solar retinopathy			H31.02*	Solar retinopathy			H31.02*	Solar retinopathy			H31.02*	Solar retinopathy			H31.02*	Solar retinopathy			H31.02*	Solar retinopathy			H31.02*	Solar retinopathy			H31.02*	Solar retinopathy			H31.02*	Solar retinopathy			H31.02*	Solar retinopathy			H31.02*	Solar retinopathy			H31.02*	Solar retinopathy			H31.02*	Solar retinopathy			H31.02*	Solar retinopathy			H31.02*	Solar retinopathy			H31.02*	Solar retinopathy			H31.02*	Solar retinopathy			H31.02*	Solar retinopathy			H31.02*	Solar retinopathy			H31.02*	Solar retinopathy			H31.02*	Solar retinopathy			H31.02*	Solar retinopathy			H31.02*	Solar retinopathy			H31.02*	Solar retinopathy			H31.02*	Solar retinopathy			H31.02*	Solar retinopathy			H31.02*	Solar retinopathy			H31.02*	Solar retinopathy			H31.02*	Solar retinopathy			H31.02*	Solar retinopathy			H31.02*	Solar retinopathy			H31.02*	Solar retinopathy			H31.02*	Solar retinopathy			H31.02*	Solar retinopathy			H31.02*	Solar retinopathy			H31.02*	Solar retinopathy			H31.02*	Solar retinopathy			H31.02*	Solar retinopathy			H31.02*	Solar retinopathy			H31.02*	Solar retinopathy			H31.02*	Solar retinopathy			H31.02*	Solar retinopathy			H31.02*	Solar retinopathy			H31.02*	Solar retinopathy			H31.02*	Solar retinopathy			H31.02*	Solar retinopathy			H31.02*	Solar retinopathy			H31.02*	Solar retinopathy			H31.02*	Solar retinopathy			H31.02*	Solar retinopathy			H31.02*	Solar retinopathy			H31.02*	Solar retinopathy			H31.02*	Solar retinopathy			H31.02*	Solar retinopathy			H31.02*	Solar retinopathy			H31.02*	Solar retinopathy			H31.02*	Solar retinopathy			H31.02*	Solar retinopathy			H31.02*	Solar retinopathy			H31.02*	Solar retinopathy			H31.02*	Solar retinopathy			H31.02*	Solar retinopathy			H31.02*	Solar retinopathy			H31.02*	Solar retinopathy			H31.02*	Solar retinopathy			H31.02*	Solar retinopathy			H31.02*	Solar retinopathy			H31.02*	Solar retinopathy			H31.02*	Solar retinopathy			H31.02*	Solar retinopathy			H31.02*	Solar retinopathy			H31.02*	Solar retinopathy			H31.02*	Solar retinopathy			H31.02*	Solar retinopathy			H31.02*	Solar retinopathy			H31.02*	Solar retinopathy			H31.02*	Solar retinopathy			H31.02*	Solar retinopathy			H31.02*	Solar retinopathy			H31.02*	Solar retinopathy			H31.02*	Solar retinopathy			H31.02*	Solar retinopathy			H31.02*	Solar retinopathy			H31.02*	Solar retinopathy			H31.02*	Solar retinopathy			H31.02*	Solar retinopathy			H31.02*	Solar retinopathy			H31.02*	Solar retinopathy			H31.02*	Solar retinopathy			H31.02*	Solar retinopathy			H31.02*	Solar retinopathy			H31.02*	Solar retinopathy			H31.02*	Solar retinopathy			H31.02*	Solar retinopathy			H31.02*	Solar retinopathy			H31.02*	Solar retinopathy			H31.02*	Solar retinopathy			H31.02*	Solar retinopathy			H31.02*	Solar retinopathy			H31.02*	Solar retinopathy			H31.02*	Solar retinopathy			H31.02*	Solar retinopathy			H31.02*	Solar retinopathy			H31.02*	Solar retinopathy			H31.02*	Solar retinopathy			H31.02*	Solar retinopathy			H31.02*	Solar retinopathy			H31.02*	Solar retinopathy			H31.02*	Solar retinopathy			H31.02*	Solar retinopathy			H31.02*	Solar retinopathy			H31.02*	Solar retinopathy			H31.02*	Solar retinopathy			H31.02*	Solar retinopathy			H31.02*	Solar retinopathy			H31.02*	Solar retinopathy			H31.02*	Solar retinopathy			H31.02*	Solar retinopathy			H31.02*	Solar retinopathy			H31.02*	Solar retinopathy			H31.02*	Solar retinopathy			H31.02*	Solar retinopathy			H31.02*	Solar retinopathy			H31.02*	Solar retinopathy			H31.02*	Solar retinopathy			H31.02*	Solar retinopathy			H31.02*	Solar retinopathy			H31.02*	Solar retinopathy			H31.02*	Solar retinopathy			H31.02*	Solar retinopathy			H31.02*	Solar retinopathy			H31.02*	Solar retinopathy			H31.02*	Solar retinopathy			H31.02*	Solar retinopathy			H31.02*	Solar retinopathy			H31.02*	Solar retinopathy			H31.02*	Solar retinopathy			H31.02*	Solar retinopathy			H31.02*	Solar retinopathy			H31.02*	Solar retinopathy			H31.02*	Solar retinopathy			H31.02*	Solar retinopathy			H31.02*	Solar retinopathy			H31.02*	Solar retinopathy			H31.02*	Solar retinopathy			H31.02*	Solar retinopathy			H31.02*	Solar retinopathy			H31.02*	Solar retinopathy			H31.02*	Solar retinopathy			H31.02*	Solar retinopathy			H31.02*	Solar retinopathy			H31.02*	Solar retinopathy			H31.02*	Solar retinopathy			H31.02*	Solar retinopathy			H31.02*	Solar retinopathy			H31.02*	Solar retinopathy			H31.02*	Solar retinopathy			H31.02*	Solar retinopathy			H31.02*	Solar retinopathy			H31.02*	Solar retinopathy			H31.02*	Solar retinopathy			H31.02*	Solar retinopathy			H31.02*	Solar retinopathy			H31.02*	Solar retinopathy			H31.02*	Solar retinopathy			H31.02*	Solar retinopathy			H31.02*	Solar retinopathy			H31.02*	Solar retinopathy			H31.02*	Solar retinopathy			H31.02*	Solar retinopathy			H31.02*	Solar retinopathy			H31.02*	Solar retinopathy			H31.02*	Solar retinopathy			H31.02*	Solar retinopathy			H31.02*	Solar retinopathy			H31.02*	Solar retinopathy			H31.02*	Solar retinopathy			H31.02*	Solar retinopathy			H31.02*	Solar retinopathy			H31.02*	Solar retinopathy			H31.02*	Solar retinopathy			H31.02*	Solar retinopathy			H31.02*	Solar retinopathy			H31.02*	Solar retinopathy			H31.02*	Solar retinopathy			H31.02*	Solar retinopathy			H31.02*	Solar retinopathy			H31.02*	Solar retinopathy			H31.02*	Solar retinopathy			H31.02*	Solar retinopathy			H31.02*	Solar retinopathy			H31.02*	Solar retinopathy			H31.02*	Solar retinopathy			H31.02*	Solar retinopathy			H31.02*	Solar retinopathy			H31.02*	Solar retinopathy			H31.02*	Solar retinopathy			H31.02*	Solar retinopathy			H31.02*	Solar retinopathy			H31.02*	Solar retinopathy			H31.02*	Solar retinopathy			H31.02*	Solar retinopathy			H31.02*	Solar retinopathy			H31.02*	Solar retinopathy			H31.02*	Solar retinopathy			H31.02*	Solar retinopathy			H31.02*	Solar retinopathy			H31.02*	Solar retinopathy			H31.02*	Solar retinopathy			H31.02*	Solar retinopathy			H31.02*	Solar retinopathy			H31.02*	Solar retinopathy			H31.02*	Solar retinopathy			H31.02*	Solar retinopathy			H31.02*	Solar retinopathy			H31.02*	Solar retinopathy			H31.02*	Solar retinopathy			H31.02*	Solar retinopathy			H31.02*	Solar retinopathy			H31.02*	Solar retinopathy			H31.02*	Solar retinopathy			H31.02*	Solar retinopathy			H31.02*	Solar retinopathy			H31.02*	Solar retinopathy			H31.02*	Solar retinopathy			H31.02*	Solar retinopathy			H31.02*	Solar retinopathy			H31.02*	Solar retinopathy			H31.02*	Solar retinopathy			H31.02*	Solar retinopathy			H31.02*	Solar retinopathy			H31.02*	Solar retinopathy			H31.02*	Solar retinopathy			H31.02*	Solar retinopathy			H31.02*	Solar retinopathy			H31.02*	Solar retinopathy			H31.02*	Solar retinopathy			H31.02*	Solar retinopathy			H31.02*	Solar retinopathy			H31.02*	Solar retinopathy			H31.02*	Solar retinopathy			H31.02*	Solar retinopathy			H31.02*	Solar retinopathy			H31.02*	Solar retinopathy			H31.02*	Solar retinopathy			H31.02*	Solar retinopathy			H31.02*	Solar retinopathy			H31.02*	Solar retinopathy			H31.02*	Solar retinopathy			H31.02*	Solar retinopathy			H31.02*	Solar retinopathy			H31.02*	Solar retinopathy			H31.02*	Solar retinopathy			H31.02*	Solar retinopathy			H31.02*	Solar retinopathy			H31.02*	Solar retinopathy			H31.02*	Solar retinopathy			H31.02*	Solar retinopathy			H31.02*	Solar retinopathy			H31.02*	Solar retinopathy			H31.02*	Solar retinopathy			H31.02*	Solar retinopathy			H31.02*	Solar retinopathy			H31.02*	Solar retinopathy			H31.02*	Solar retinopathy			H31.02*	Solar retinopathy			H31.02*	Solar retinopathy			H31.02*	Solar retinopathy			H31.02*	Solar retinopathy			H31.02*	Solar retinopathy			H31.02*	Solar retinopathy			H31.02*	Solar retinopathy			H31.02*	Solar retinopathy			H31.02*	Solar retinopathy			H31.02*	Solar retinopathy			H31.02*	Solar retinopathy			H31.02*	Solar retinopathy			H31.02*	Solar retinopathy			H31.02*	Solar retinopathy			H31.02*	Solar retinopathy			H31.02*	Solar retinopathy			H31.02*	Solar retinopathy			H31.02*	Solar retinopathy			H31.02*	Solar retinopathy			H31.02*	Solar retinopathy			H31.02*	Solar retinopathy			H31.02*	Solar retinopathy			H31.02*	Solar retinopathy			H31.02*	Solar retinopathy			H31.02*	Solar retinopathy			H31.02*	Solar retinopathy			H31.02*	Solar retinopathy			H31.02*	Solar retinopathy			H31.02*	Solar retinopathy			H31.02*	Solar retinopathy			H31.02*	Solar retinopathy			H31.02*	Solar retinopathy			H31.02*	Solar retinopathy			H31.02*	Solar retinopathy			H31.02*	Solar retinopathy			H31.02*	Solar retinopathy			H31.02*	Solar retinopathy			H31.02*	Solar retinopathy			H31.02*	Solar retinopathy			H31.02*	Solar retinopathy			H31.02*	Solar retinopathy			H31.02*	Solar retinopathy			H31.02*	Solar retinopathy			H31.02*	Solar retinopathy			H31.02*	Solar retinopathy			H31.02*	Solar retinopathy			H31.02*	Solar retinopathy			H31.02*	Solar retinopathy			H31.02*	Solar retinopathy			H31.02*	Solar retinopathy			H31.02*	Solar retinopathy			H31.02*	Solar retinopathy			H31.02*	Solar retinopathy			H31.02*	Solar retinopathy			H31.02*	Solar retinopathy			H31.02*	Solar retinopathy			H31.02*	Solar retinopathy			H31.02*	Solar retinopathy			H31.02*	Solar retinopathy			H31.02*	Solar retinopathy			H31.02*	Solar retinopathy			H31.02*	Solar retinopathy			H31.02*	Solar retinopathy			H31.02*	Solar retinopathy			H31.02*	Solar retinopathy			H31.02*	Solar retinopathy			H31.02*	Solar retinopathy			H31.02*	Solar retinopathy			H31.02*	Solar retinopathy			H31.02*	Solar retinopathy			H31.02*	Solar retinopathy			H31.02*	Solar retinopathy			H31.02*	Solar retinopathy			H31.02*	Solar retinopathy			H31.02*	Solar retinopathy			H31.02*	Solar retinopathy			H31.02*	Solar retinopathy			H31.02*	Solar retinopathy			H31.02*	Solar retinopathy			H31.02*	Solar retinopathy			H31.02*	Solar retinopathy			H31.02*	Solar retinopathy			H31.02*	Solar retinopathy			H31.02*	Solar retinopathy			H31.02*	Solar retinopathy			H31.02*	Solar retinopathy			H31.02*	Solar retinopathy			H31.02*	Solar retinopathy			H31.02*	Solar retinopathy			H31.02*	Solar retinopathy			H31.02*	Solar retinopathy			H31.02*	Solar retinopathy			H31.02*	Solar retinopathy			H31.02*	Solar retinopathy			H31.02*	Solar retinopathy			H31.02*	Solar retinopathy			H31.02*	Solar retinopathy			H31.02*	Solar retinopathy			H31.02*	Solar retinopathy			H31.02*	Solar retinopathy			H31.02*	Solar retinopathy			H31.02*	Solar retinopathy			H31.02*	Solar retinopathy			H31.02*	Solar retinopathy			H31.02*	Solar retinopathy			H31.02*	Solar retinopathy			H31.02*	Solar retinopathy			H31.02*	Solar retinopathy			H31.02*	Solar retinopathy			H31.02*	Solar retinopathy			H31.02*	Solar retinopathy			H31.02*	Solar retinopathy			H31.02*	Solar retinopathy			H31.02*	Solar retinopathy			H31.02*	Solar retinopathy			H31.02*	Solar retinopathy			H31.02*	Solar retinopathy			H31.02*	Solar retinopathy			H31.02*	Solar retinopathy			H31.02*	Solar retinopathy			H31.02*	Solar retinopathy			H31.02*	Solar retinopathy			H31.02*	Solar retinopathy			H31.02*	Solar retinopathy			H31.02*	Solar retinopathy			H31.02*	Solar retinopathy			H31.02*	Solar retinopathy			H31.02*	Solar retinopathy			H31.02*	Solar retinopathy			H31.02*	Solar retinopathy			H31.02*	Solar retinopathy			H31.02*	Solar retinopathy			H31.02*	Solar retinopathy			H31.02*	Solar retinopathy			H31.02*	Solar retinopathy			H31.02*	Solar retinopathy			H31.02*	Solar retinopathy			H31.02*	Solar retinopathy			H31.02*	Solar retinopathy			H31.02*	Solar retinopathy			H31.02*	Solar retinopathy			H31.02*	Solar retinopathy			H31.02*	Solar retinopathy			H31.02*	Solar retinopathy			H31.02*	Solar retinopathy			H31.02*	Solar retinopathy			H31.02*	Solar retinopathy			H31.02*	Solar retinopathy			H31.02*	Solar retinopathy			H31.02*	Solar retinopathy			H31.02*	Solar retinopathy			H31.02*	Solar retinopathy			H31.02*	Solar retinopathy			H31.02*	Solar retinopathy			H31.02*	Solar retinopathy			H31.02*	Solar retinopathy			H31.02*	Solar retinopathy			H31.02*	Solar retinopathy			H31.02*	Solar retinopathy			H31.02*	Solar retinopathy			H31.02*	Solar retinopathy			H31.02*	Solar retinopathy			H31.02*	Solar retinopathy			H31.02*	Solar retinopathy			H31.02*	Solar retinopathy			H31.02*	Solar retinopathy			H31.02*	Solar retinopathy			H31.02*	Solar retinopathy			H31.02*	Solar retinopathy			H31.02*	Solar retinopathy			H31.02*	Solar retinopathy			H31.02*	Solar retinopathy			H31.02*	Solar retinopathy			H31.02*	Solar retinopathy			H31.02*	Solar retinopathy			H31.02*	Solar retinopathy			H31.02*	Solar retinopathy			H31.02*	Solar retinopathy			H31.02*	Solar retinopathy			H31.02*	Solar retinopathy			H31.02*	Solar retinopathy			H31.02*	Solar retinopathy			H31.02*	Solar retinopathy			H31.02*	Solar retinopathy			H31.02*	Solar retinopathy			H31.02*	Solar retinopathy			H31.02*	Solar retinopathy			H31.02*	Solar retinopathy			H31.02*	Solar retinopathy			H31.02*	Solar retinopathy			H31.02*	Solar retinopathy			H31.02*	Solar retinopathy			H31.02*	Solar retinopathy			H31.02*	Solar retinopathy			H31.02*	Solar retinopathy			H31.02*	Solar retinopathy			H31.02*	Solar retinopathy			H31.02*	Solar retinopathy			H31.02*	Solar retinopathy			H31.02*	Solar retinopathy			H31.02*	Solar retinopathy			H31.02*	Solar retinopathy			H31.02*	Solar retinopathy			H31.02*	Solar retinopathy			H31.02*	Solar retinopathy			H31.02*	Solar retinopathy			H31.02*	Solar retinopathy			H31.02*	Solar retinopathy			H31.02*	Solar retinopathy			H31.02*	Solar retinopathy			H31.02*	Solar retinopathy			H31.02*	Solar retinopathy			H31.02*	Solar retinopathy			H31.02*	Solar retinopathy			H31.02*	Solar retinopathy			H31.02*	Solar retinopathy			H31.02*	Solar retinopathy			H31.02*	Solar retinopathy			H31.02*	Solar retinopathy			H31.02*	Solar retinopathy			H31.02*	Solar retinopathy			H31.02*	Solar retinopathy			H31.02*	Solar retinopathy			H31.02*	Solar retinopathy			H31.02*	Solar retinopathy			H31.02*	Solar retinopathy			H31.02*	Solar retinopathy			H31.02*	Solar retinopathy			H31.02*	Solar retinopathy			H31.02*	Solar retinopathy			H31.02*	Solar retinopathy			H31.02*	Solar retinopathy			H31.02*	Solar retinopathy			H31.02*	Solar retinopathy			H31.02*	Solar retinopathy			H31.02*	Solar retinopathy			H31.02*	Solar retinopathy			H31.02*	Solar retinopathy			H31.02*	Solar retinopathy			H31.02*	Solar retinopathy			H31.02*	Solar retinopathy			H31.02*	Solar retinopathy			H31.02*	Solar retinopathy			H31.02*	Solar retinopathy			H31.02*	Solar retinopathy			H31.02*	Solar retinopathy			H31.02*	Solar retinopathy			H31.02*	Solar retinopathy			H31.02*	Solar retinopathy			H31.02*	Solar retinopathy			H31.02*	Solar retinopathy			H31.02*	Solar retinopathy			H31.02*	Solar retinopathy			H31.02*	Solar retinopathy			H31.02*	Solar retinopathy			H31.02*	Solar retinopathy			H31.02*	Solar retinopathy			H31.02*	Solar retinopathy			H31.02*	Solar retinopathy			H31.02*	Solar retinopathy			H31.02*	Solar retinopathy			H31.02*	Solar retinopathy			H31.02*	Solar retinopathy			H31.02*	Solar retinopathy			H31.02*	Solar retinopathy			H31.02*	Solar retinopathy			H31.02*	Solar retinopathy			H31.02*	Solar retinopathy			H31.02*	Solar retinopathy			H31.02*	Solar retinopathy			H31.02*	Solar retinopathy			H31.02*	Solar retinopathy			H31.02*	Solar retinopathy			H31.02*	Solar retinopathy			H31.02*	Solar retinopathy			H31.02*	Solar retinopathy			H31.02*	Solar retinopathy			H31.02*	Solar retinopathy			H31.02*	Solar retinopathy			H31.02*	Solar retinopathy			H31.02*	Solar retinopathy			H31.02*	Solar retinopathy			H31.02*	Solar retinopathy			H31.02*	Solar retinopathy			H31.02*	Solar retinopathy			H31.02*	Solar retinopathy			H31.02*	Solar retinopathy			H31.02*	Solar retinopathy			H31.02*	Solar retinopathy			H31.02*	Solar retinopathy			H31.02*	Solar retinopathy			H31.02*	Solar retinopathy			H31.02*	Solar retinopathy			H31.02*	Solar retinopathy			H31.02*	Solar retinopathy			H31.02*	Solar retinopathy			H31.02*	Solar retinopathy			H31.02*	Solar retinopathy			H31.02*	Solar retinopathy			H31.02*	Solar retinopathy			H31.02*	Solar retinopathy			H31.02*	Solar retinopathy			H31.02*	Solar retinopathy			H31.02*	Solar retinopathy			H31.02*	Solar retinopathy			H31.02*	Solar retinopathy			H31.02*	Solar retinopathy			H31.02*	Solar retinopathy			H31.02*	Solar retinopathy			H31.02*	Solar retinopathy			H31.02*	Solar retinopathy			H31.02*	Solar retinopathy			H31.02*	Solar retinopathy			H31.02*	Solar retinopathy			H31.02*	Solar retinopathy			H31.02*	Solar retinopathy			H31.02*	Solar retinopathy			H31.02*	Solar retinopathy			H31.02*	Solar retinopathy			H31.02*	Solar retinopathy			H31.02*	Solar retinopathy			H31.02*	Solar retinopathy			H31.02*	Solar retinopathy			H31.02*	Solar retinopathy			H31.02*	Solar retinopathy			H31.02*	Solar retinopathy			H31.02*	Solar retinopathy			H31.02*	Solar retinopathy			H31.02*	Solar retinopathy			H31.02*	Solar retinopathy			H31.02*	Solar retinopathy			H31.02*	Solar retinopathy			H31.02*	Solar retinopathy			H31.02*	Solar retinopathy			H31.02*	Solar retinopathy			H31.02*	Solar retinopathy			H31.02*	Solar retinopathy			H31.02*	Solar retinopathy			H31.02*	Solar retinopathy			H31.02*	Solar retinopathy			H31.02*	Solar retinopathy			H31.02*	Solar retinopathy			H31.02*	Solar retinopathy			H31.02*	Solar retinopathy			H31.02*	Solar retinopathy			H31.02*	Solar retinopathy			H31.02*	Solar retinopathy			H31.02*	Solar retinopathy			H31.02*	Solar retinopathy			H31.02*	Solar retinopathy			H31.02*	Solar retinopathy			H31.02*	Solar retinopathy			H31.02*	Solar retinopathy			H31.02*	Solar retinopathy			H31.02*	Solar retinopathy			H31.02*	Solar retinopathy			H31.02*	Solar retinopathy			H31.02*	Solar retinopathy			H31.02*	Solar retinopathy			H31.02*	Solar retinopathy			H31.02*	Solar retinopathy			H31.02*	Solar retinopathy			H31.02*	Solar retinopathy			H31.02*	Solar retinopathy			H31.02*	Solar retinopathy			H31.02*	Solar retinopathy			H31.02*	Solar retinopathy			H31.02*	Solar retinopathy			H31.02*	Solar retinopathy			H31.02*	Solar retinopathy			H31.02*	Solar retinopathy			H31.02*	Solar retinopathy			H31.02*	Solar retinopathy			H31.02*	Solar retinopathy			H31.02*	Solar retinopathy			H31.02*	Solar retinopathy			H31.02*	Solar retinopathy			H31.02*	Solar retinopathy			H31.02*	Solar retinopathy			H31.02*	Solar retinopathy			H31.02*	Solar retinopathy			H31.02*	Solar retinopathy			H31.02*	Solar retinopathy			H31.02*	Solar retinopathy			H31.02*	Solar retinopathy			H31.02*	Solar retinopathy			H31.02*	Solar retinopathy			H31.02*	Solar retinopathy			H31.02*	Solar retinopathy			H31.02*	Solar retinopathy			H31.02*	Solar retinopathy			H31.02*	Solar retinopathy			H31.02*	Solar retinopathy			H31.02*	Solar retinopathy			H31.02*	Solar retinopathy			H31.02*	Solar retinopathy			H31.02*	Solar retinopathy			H31.02*	Solar retinopathy			H31.02*	Solar retinopathy			H31.02*	Solar retinopathy			H31.02*	Solar retinopathy			H31.02*	Solar retinopathy			H31.02*	Solar retinopathy			H31.02*	Solar retinopathy			H31.02*	Solar retinopathy			H31.02*	Solar retinopathy			H31.02*	Solar retinopathy			H31.02*	Solar retinopathy			H31.02*	Solar retinopathy			H31.02*	Solar retinopathy			H31.02*	Solar retinopathy			H31.02*	Solar retinopathy			H31.02*	Solar retinopathy			H31.02*	Solar retinopathy			H31.02*	Solar retinopathy			H31.02*	Solar retinopathy			H31.02*	Solar retinopathy			H31.02*	Solar retinopathy			H31.02*	Solar retinopathy			H31.02*	Solar retinopathy			H31.02*	Solar retinopathy			H31.02*	Solar retinopathy			H31.02*	Solar retinopathy			H31.02*	Solar retinopathy			H31.02*	Solar retinopathy			H31.02*	Solar retinopathy			H31.02*	Solar retinopathy			H31.02*	Solar retinopathy			H31.02*	Solar retinopathy			H31.02*	Solar retinopathy			H31.02*	Solar retinopathy			H31.02*	Solar retinopathy			H31.02*	Solar retinopathy			H31.02*	Solar retinopathy			H31.02*	Solar retinopathy			H31.02*	Solar retinopathy			H31.02*	Solar retinopathy			H31.02*	Solar retinopathy			H31.02*	Solar retinopathy			H31.02*	Solar retinopathy			H31.02*	Solar retinopathy			H31.02*	Solar retinopathy			H31.02*	Solar retinopathy			H31.02*	Solar retinopathy			H31.02*	Solar retinopathy			H31.02*	Solar retinopathy			H31.02*	Solar retinopathy			H31.02*	Solar retinopathy			H31.02*	Solar retinopathy			H31.02*	Solar retinopathy			H31.02*	Solar retinopathy			H31.02*	Solar retinopathy			H31.02*	Solar retinopathy			H31.02*	Solar retinopathy			H31.02*	Solar retinopathy			H31.02*	Solar retinopathy			H31.02*	Solar retinopathy			H31.02*	Solar retinopathy			H31.02*	Solar retinopathy			H31.02*	Solar retinopathy			H31.02*	Solar retinopathy			H31.02*	Solar retinopathy			H31.02*	Solar retinopathy			H31.02*	Solar retinopathy			H31.02*	Solar retinopathy			H31.02*	Solar retinopathy			H31.02*	Solar retinopathy			H31.02*	Solar retinopathy			H31.02*	Solar retinopathy			H31.02*	Solar retinopathy			H31.02*	Solar retinopathy			H31.02*	Solar retinopathy			H31.02*	Solar retinopathy			H31.02*	Solar retinopathy			H31.02*	Solar retinopathy			H31.02*	Solar retinopathy			H31.02*	Solar retinopathy			H31.02*	Solar retinopathy			H31.02*	Solar retinopathy			H31.02*	Solar retinopathy			H31.02*	Solar retinopathy			H31.02*	Solar retinopathy			H31.02*	Solar retinopathy			H31.02*	Solar retinopathy			H31.02*	Solar retinopathy			H31.02*	Solar retinopathy			H31.02*	Solar retinopathy			H31.02*	Solar retinopathy			H31.02*	Solar retinopathy			H31.02*	Solar retinopathy			H31.02*	Solar retinopathy			H31.02*	Solar retinopathy			H31.02*	Solar retinopathy			H31.02*	Solar retinopathy			H31.02*	Solar retinopathy			H31.02*	Solar retinopathy			H31.02*	Solar retinopathy			H31.02*	Solar retinopathy			H31.02*	Solar retinopathy			H31.02*	Solar retinopathy			H31.02*	Solar retinopathy			H31.02*	Solar retinopathy			H31.02*	Solar retinopathy			H31.02*	Solar retinopathy			H31.02*	Solar retinopathy			H31.02*	Solar retinopathy			H31.02*	Solar retinopathy			H31.02*	Solar retinopathy			H31.02*	Solar retinopathy			H31.02*	Solar retinopathy			H31.02*	Solar retinopathy			H31.02*	Solar retinopathy			H31.02*	Solar retinopathy			H31.02*	Solar retinopathy			H31.02*	Solar retinopathy			H31.02*	Solar retinopathy			H31.02*	Solar retinopathy			H31.02*	Solar retinopathy			H31.02*	Solar retinopathy			H31.02*	Solar retinopathy			H31.02*	Solar retinopathy			H31.02*	Solar retinopathy			H31.02*	Solar retinopathy			H31.02*	Solar retinopathy			H31.02*	Solar retinopathy			H31.02*	Solar retinopathy			H31.02*	Solar retinopathy			H31.02*	Solar retinopathy			H31.02*	Solar retinopathy			H31.02*	Solar retinopathy			H31.02*	Solar retinopathy			H31.02*	Solar retinopathy			H31.02*	Solar retinopathy			H31.02*	Solar retinopathy			H31.02*	Solar retinopathy			H31.02*	Solar retinopathy			H31.02*	Solar retinopathy			H31.02*	Solar retinopathy			H31.02*	Solar retinopathy			H31.02*	Solar retinopathy			H31.02*	Solar retinopathy			H31.02*	Solar retinopathy			H31.02*	Solar retinopathy			H31.02*	Solar retinopathy			H31.02*	Solar retinopathy			H31.02*	Solar retinopathy			H31.02*	Solar retinopathy			H31.02*	Solar retinopathy			H31.02*	Solar retinopathy			H31.02*	Solar retinopathy			H31.02*	Solar retinopathy			H31.02*	Solar retinopathy			H31.02*	Solar retinopathy			H31.02*	Solar retinopathy			H31.02*	Solar retinopathy			H31.02*	Solar retinopathy			H31.02*	Solar retinopathy			H31.02*	Solar retinopathy			H31.02*	Solar retinopathy			H31.02*	Solar retinopathy			H31.02*	Solar retinopathy			H31.02*	Solar retinopathy			H31.02*	Solar retinopathy			H31.02*	Solar retinopathy			H31.02*	Solar retinopathy			H31.02*	Solar retinopathy			H31.02*	Solar retinopathy			H31.02*	Solar retinopathy			H31.02*	Solar retinopathy			H31.02*	Solar retinopathy			H31.02*	Solar retinopathy			H31.02*	Solar retinopathy			H31.02*	Solar retinopathy			H31.02*	Solar retinopathy			H31.02*	Solar retinopathy			H31.02*	Solar retinopathy			H31.02*	Solar retinopathy			H31.02*	Solar retinopathy			H31.02*	Solar retinopathy			H31.02*	Solar retinopathy			H31.02*	Solar retinopathy			H31.02*	Solar retinopathy			H31.02*	Solar retinopathy			H31.02*	Solar retinopathy			H31.02*	Solar retinopathy			H31.02*	Solar retinopathy			H31.02*	Solar retinopathy			H31.02*	Solar retinopathy			H31.02*	Solar retinopathy			H31.02*	Solar retinopathy			H31.02*	Solar retinopathy			H31.02*	Solar retinopathy			H31.02*	Solar retinopathy			H31.02*	Solar retinopathy			H31.02*	Solar retinopathy			H31.02*	Solar retinopathy			H31.02*	Solar retinopathy			H31.02*	Solar retinopathy			H31.02*	Solar retinopathy			H31.02*	Solar retinopathy			H31.02*	Solar retinopathy			H31.02*	Solar retinopathy			H31.02*	Solar retinopathy			H31.02*	Solar retinopathy			H31.02*	Solar retinopathy			H31.02*	Solar retinopathy			H31.02*	Solar retinopathy			H31.02*	Solar retinopathy			H31.02*	Solar retinopathy			H31.02*	Solar retinopathy			H31.02*	Solar retinopathy			H31.02*	Solar retinopathy			H31.02*	Solar retinopathy			H31.02*	Solar retinopathy			H31.02*	Solar retinopathy			H31.02*	Solar retinopathy			H31.02*	Solar retinopathy			H31.02*	Solar retinopathy			H31.02*	Solar retinopathy			H31.02*	Solar retinopathy			H31.02*	Solar retinopathy			H31.02*	Solar retinopathy			H31.02*	Solar retinopathy			H31.02*	Solar retinopathy			H31.02*	Solar retinopathy			H31.02*	Solar retinopathy			H31.02*	Solar retinopathy			H31.02*	Solar retinopathy			H31.02*	Solar retinopathy			H31.02*	Solar retinopathy			H31.02*	Solar retinopathy			H31.02*	Solar retinopathy			H31.02*	Solar retinopathy			H31.02*	Solar retinopathy			H31.02*	Solar retinopathy			H31.02*	Solar retinopathy			H31.02*	Solar retinopathy			H31.02*	Solar retinopathy			H31.02*	Solar retinopathy			H31.02*	Solar retinopathy			H31.02*	Solar retinopathy			H31.02*	Solar retinopathy			H31.02*	Solar retinopathy			H31.02*	Solar retinopathy			H31.02*	Solar retinopathy			H31.02*	Solar retinopathy			H31.02*	Solar retinopathy			H31.02*	Solar retinopathy			H31.02*	Solar retinopathy			H31.02*	Solar retinopathy			H31.02*	Solar retinopathy			H31.02*	Solar retinopathy			H31.02*	Solar retinopathy			H31.02*	Solar retinopathy			H31.02*	Solar retinopathy			H31.02*	Solar retinopathy			H31.02*	Solar retinopathy			H31.02*	Solar retinopathy			H31.02*	Solar retinopathy			H31.02*	Solar retinopathy			H31.02*	Solar retinopathy			H31.02*	Solar retinopathy			H31.02*	Solar retinopathy			H31.02*	Solar retinopathy			H31.02*	Solar retinopathy			H31.02*	Solar retinopathy			H31.02*	Solar retinopathy			H31.02*	Solar retinopathy			H31.02*	Solar retinopathy			H31.02*	Solar retinopathy			H31.02*	Solar retinopathy			H31.02*	Solar retinopathy			H31.02*	Solar retinopathy			H31.02*	Solar retinopathy			H31.02*	Solar retinopathy			H31.02*	Solar retinopathy			H31.02*	Solar retinopathy			H31.02*	Solar retinopathy			H31.02*	Solar retinopathy			H31.02*	Solar retinopathy			H31.02*	Solar retinopathy			H31.02*	Solar retinopathy			H31.02*	Solar retinopathy			H31.02*	Solar retinopathy			H31.02*	Solar retinopathy			H31.02*	Solar retinopathy			H31.02*	Solar retinopathy			H31.02*	Solar retinopathy			H31.02*	Solar retinopathy			H31.02*	Solar retinopathy			H31.02*	Solar retinopathy			H31.02*	Solar retinopathy			H31.02*	Solar retinopathy			H31.02*	Solar retinopathy			H31.02*	Solar retinopathy			H31.02*	Solar retinopathy			H31.02*	Solar retinopathy			H31.02*	Solar retinopathy			H31.02*	Solar retinopathy			H31.02*	Solar retinopathy			H31.02*	Solar retinopathy			H31.02*	Solar retinopathy			H31.02*	Solar retinopathy			H31.02*	Solar retinopathy			H31.02*	Solar retinopathy			H31.02*	Solar retinopathy			H31.02*	Solar retinopathy			H31.02*	Solar retinopathy			H31.02*	Solar retinopathy			H31.02*	Solar retinopathy			H31.02*	Solar retinopathy			H31.02*	Solar retinopathy			H31.02*	Solar retinopathy			H31.02*	Solar retinopathy			H31.02*	Solar retinopathy			H31.02*	Solar retinopathy			H31.02*	Solar retinopathy			H31.02*	Solar retinopathy			H31.02*	Solar retinopathy			H31.02*	Solar retinopathy			H31.02*	Solar retinopathy			H31.02*	Solar retinopathy			H31.02*	Solar retinopathy			H31.02*	Solar retinopathy			H31.02*	Solar retinopathy			H31.02*	Solar retinopathy			H31.02*	Solar retinopathy			H31.02*	Solar retinopathy			H31.02*	Solar retinopathy			H31.02*	Solar retinopathy			H31.02*	Solar retinopathy			H31.02*	Solar retinopathy			H31.02*	Solar retinopathy			H31.02*	Solar retinopathy			H31.02*	Solar retinopathy			H31.02*	Solar retinopathy			H31.02*	Solar retinopathy			H31.02*	Solar retinopathy			H31.02*	Solar retinopathy			H31.02*	Solar retinopathy			H31.02*	Solar retinopathy			H31.02*	Solar retinopathy			H31.02*	Solar retinopathy			H31.02*	Solar retinopathy			H31.02*	Solar retinopathy			H31.02*	Solar retinopathy			H31.02*	Solar retinopathy			H31.02*	Solar retinopathy			H31.02*	Solar retinopathy			H31.02*	Solar retinopathy			H31.02*	Solar retinopathy			H31.02*	Solar retinopathy			H31.02*	Solar retinopathy			H31.02*	Solar retinopathy			H31.02*	Solar retinopathy			H31.02*	Solar retinopathy			H31.02*	Solar retinopathy			H31.02*	Solar retinopathy			H31.02*	Solar retinopathy			H31.02*	Solar retinopathy			H31.02*	Solar retinopathy			H31.02*	Solar retinopathy			H31.02*	Solar retinopathy			H31.02*	Solar retinopathy			H31.02*	Solar retinopathy			H31.02*	Solar retinopathy			H31.02*	Solar retinopathy			H31.02*	Solar retinopathy			H31.02*	Solar retinopathy			H31.02*	Solar retinopathy			H31.02*	Solar retinopathy			H31.02*	Solar retinopathy			H31.02*	Solar retinopathy			H31.02*	Solar retinopathy			H31.02*	Solar retinopathy			H31.02*	Solar retinopathy			H31.02*	Solar retinopathy			H31.02*	Solar retinopathy			H31.02*	Solar retinopathy			H31.02*	Solar retinopathy			H31.02*	Solar retinopathy			H31.02*	Solar retinopathy			H31.02*	Solar retinopathy			H31.02*	Solar retinopathy			H31.02*	Solar retinopathy			H31.02*	Solar retinopathy			H31.02*	Solar retinopathy			H31.02*	Solar retinopathy			H31.02*	Solar retinopathy			H31.02*	Solar retinopathy			H31.02*	Solar retinopathy			H31.02*	Solar retinopathy			H31.02*	Solar retinopathy			H31.02*	Solar retinopathy			H31.02*	Solar retinopathy			H31.02*	Solar retinopathy			H31.02*	Solar retinopathy			H31.02*	Solar retinopathy			H31.02*	Solar retinopathy			H31.02*	Solar retinopathy			H31.02*	Solar retinopathy			H31.02*	Solar retinopathy			H31.02*	Solar retinopathy			H31.02*	Solar retinopathy			H31.02*	Solar retinopathy			H31.02*	Solar retinopathy			H31.02*	Solar retinopathy			H31.02*	Solar retinopathy			H31.02*	Solar retinopathy			H31.02*	Solar retinopathy			H31.02*	Solar retinopathy			H31.02*	Solar retinopathy			H31.02*	Solar retinopathy			H31.02*	Solar retinopathy			H31.02*	Solar retinopathy			H31.02*	Solar retinopathy			H31.02*	Solar retinopathy			H31.02*	Solar retinopathy			H31.02*	Solar retinopathy			H31.02*	Solar retinopathy			H31.02*	Solar retinopathy			H31.02*	Solar retinopathy			H31.02*	Solar retinopathy			H31.02*	Solar retinopathy			H31.02*	Solar retinopathy			H31.02*	Solar retinopathy			H31.02*	Solar retinopathy			H31.02*	Solar retinopathy			H31.02*	Solar retinopathy			H31.02*	Solar retinopathy			H31.02*	Solar retinopathy			H31.02*	Solar retinopathy			H31.02*	Solar retinopathy			H31.02*	Solar retinopathy			H31.02*	Solar retinopathy			H31.02*	Solar retinopathy			H31.02*	Solar retinopathy			H31.02*	Solar retinopathy			H31.02*	Solar retinopathy			H31.02*	Solar retinopathy			H31.02*	Solar retinopathy			H31.02*	Solar retinopathy			H31.02*	Solar retinopathy			H31.02*
Other chorioretinal scars		H31.10*	Unspecified choroidal degeneration	Other chorioretinal scars			H31.09*	Other chorioretinal scars			H31.09*	Other chorioretinal scars			H31.09*	Other chorioretinal scars			H31.09*	Other chorioretinal scars			H31.09*	Other chorioretinal scars			H31.09*	Other chorioretinal scars			H31.09*	Other chorioretinal scars			H31.09*	Other chorioretinal scars			H31.09*	Other chorioretinal scars			H31.09*	Other chorioretinal scars			H31.09*	Other chorioretinal scars			H31.09*	Other chorioretinal scars			H31.09*	Other chorioretinal scars			H31.09*	Other chorioretinal scars			H31.09*	Other chorioretinal scars			H31.09*	Other chorioretinal scars			H31.09*	Other chorioretinal scars			H31.09*	Other chorioretinal scars			H31.09*	Other chorioretinal scars			H31.09*	Other chorioretinal scars			H31.09*	Other chorioretinal scars			H31.09*	Other chorioretinal scars			H31.09*	Other chorioretinal scars			H31.09*	Other chorioretinal scars			H31.09*	Other chorioretinal scars			H31.09*	Other chorioretinal scars			H31.09*	Other chorioretinal scars			H31.09*	Other chorioretinal scars			H31.09*	Other chorioretinal scars			H31.09*	Other chorioretinal scars			H31.09*	Other chorioretinal scars			H31.09*	Other chorioretinal scars			H31.09*	Other chorioretinal scars			H31.09*	Other chorioretinal scars			H31.09*	Other chorioretinal scars			H31.09*	Other chorioretinal scars			H31.09*	Other chorioretinal scars			H31.09*	Other chorioretinal scars			H31.09*	Other chorioretinal scars			H31.09*	Other chorioretinal scars			H31.09*	Other chorioretinal scars			H31.09*	Other chorioretinal scars			H31.09*	Other chorioretinal scars			H31.09*	Other chorioretinal scars			H31.09*	Other chorioretinal scars			H31.09*	Other chorioretinal scars			H31.09*	Other chorioretinal scars			H31.09*	Other chorioretinal scars			H31.09*	Other chorioretinal scars			H31.09*	Other chorioretinal scars			H31.09*	Other chorioretinal scars			H31.09*	Other chorioretinal scars			H31.09*	Other chorioretinal scars			H31.09*	Other chorioretinal scars			H31.09*	Other chorioretinal scars			H31.09*	Other chorioretinal scars			H31.09*	Other chorioretinal scars			H31.09*	Other chorioretinal scars			H31.09*	Other chorioretinal scars			H31.09*	Other chorioretinal scars			H31.09*	Other chorioretinal scars			H31.09*	Other chorioretinal scars			H31.09*	Other chorioretinal scars			H31.09*	Other chorioretinal scars			H31.09*	Other chorioretinal scars			H31.09*	Other chorioretinal scars			H31.09*	Other chorioretinal scars			H31.09*	Other chorioretinal scars			H31.09*	Other chorioretinal scars			H31.09*	Other chorioretinal scars			H31.09*	Other chorioretinal scars			H31.09*	Other chorioretinal scars			H31.09*	Other chorioretinal scars			H31.09*	Other chorioretinal scars			H31.09*	Other chorioretinal scars			H31.09*	Other chorioretinal scars			H31.09*	Other chorioretinal scars			H31.09*	Other chorioretinal scars			H31.09*	Other chorioretinal scars			H31.09*	Other chorioretinal scars			H31.09*	Other chorioretinal scars			H31.09*	Other chorioretinal scars			H31.09*	Other chorioretinal scars			H31.09*	Other chorioretinal scars			H31.09*	Other chorioretinal scars			H31.09*	Other chorioretinal scars			H31.09*	Other chorioretinal scars			H31.09*	Other chorioretinal scars			H31.09*	Other chorioretinal scars			H31.09*	Other chorioretinal scars			H31.09*	Other chorioretinal scars			H31.09*	Other chorioretinal scars			H31.09*	Other chorioretinal scars			H31.09*	Other chorioretinal scars			H31.09*	Other chorioretinal scars			H31.09*	Other chorioretinal scars			H31.09*	Other chorioretinal scars			H31.09*	Other chorioretinal scars			H31.09*	Other chorioretinal scars			H31.09*	Other chorioretinal scars			H31.09*	Other chorioretinal scars			H31.09*	Other chorioretinal scars			H31.09*	Other chorioretinal scars			H31.09*	Other chorioretinal scars			H31.09*	Other chorioretinal scars			H31.09*	Other chorioretinal scars			H31.09*	Other chorioretinal scars			H31.09*	Other chorioretinal scars			H31.09*	Other chorioretinal scars			H31.09*	Other chorioretinal scars			H31.09*	Other chorioretinal scars			H31.09*	Other chorioretinal scars			H31.09*	Other chorioretinal scars			H31.09*	Other chorioretinal scars			H31.09*	Other chorioretinal scars			H31.09*	Other chorioretinal scars			H31.09*	Other chorioretinal scars			H31.09*	Other chorioretinal scars			H31.09*	Other chorioretinal scars			H31.09*	Other chorioretinal scars			H31.09*	Other chorioretinal scars			H31.09*	Other chorioretinal scars			H31.09*	Other chorioretinal scars			H31.09*	Other chorioretinal scars			H31.09*	Other chorioretinal scars			H31.09*	Other chorioretinal scars			H31.09*	Other chorioretinal scars			H31.09*	Other chorioretinal scars			H31.09*	Other chorioretinal scars			H31.09*	Other chorioretinal scars			H31.09*	Other chorioretinal scars			H31.09*	Other chorioretinal scars			H31.09*	Other chorioretinal scars			H31.09*	Other chorioretinal scars			H31.09*	Other chorioretinal scars			H31.09*	Other chorioretinal scars			H31.09*	Other chorioretinal scars			H31.09*	Other chorioretinal scars			H31.09*	Other chorioretinal scars			H31.09*	Other chorioretinal scars			H31.09*	Other chorioretinal scars			H31.09*	Other chorioretinal scars			H31.09*	Other chorioretinal scars			H31.09*	Other chorioretinal scars			H31.09*	Other chorioretinal scars			H31.09*	Other chorioretinal scars			H31.09*	Other chorioretinal scars			H31.09*	Other chorioretinal scars			H31.09*	Other chorioretinal scars			H31.09*	Other chorioretinal scars			H31.09*	Other chorioretinal scars			H31.09*	Other chorioretinal scars			H31.09*	Other chorioretinal scars			H31.09*	Other chorioretinal scars			H31.09*	Other chorioretinal scars			H31.09*	Other chorioretinal scars			H31.09*	Other chorioretinal scars			H31.09*	Other chorioretinal scars			H31.09*	Other chorioretinal scars			H31.09*	Other chorioretinal scars			H31.09*	Other chorioretinal scars			H31.09*	Other chorioretinal scars			H31.09*	Other chorioretinal scars			H31.09*	Other chorioretinal scars			H31.09*	Other chorioretinal scars			H31.09*	Other chorioretinal scars			H31.09*	Other chorioretinal scars			H31.09*	Other chorioretinal scars			H31.09*	Other chorioretinal scars			H31.09*	Other chorioretinal scars			H31.09*	Other chorioretinal scars			H31.09*	Other chorioretinal scars			H31.09*	Other chorioretinal scars			H31.09*	Other chorioretinal scars			H31.09*	Other chorioretinal scars			H31.09*	Other chorioretinal scars			H31.09*	Other chorioretinal scars			H31.09*	Other chorioretinal scars			H31.09*	Other chorioretinal scars			H31.09*	Other chorioretinal scars			H31.09*	Other chorioretinal scars			H31.09*	Other chorioretinal scars			H31.09*	Other chorioretinal scars			H31.09*	Other chorioretinal scars			H31.09*	Other chorioretinal scars			H31.09*	Other chorioretinal scars			H31.09*	Other chorioretinal scars			H31.09*	Other chorioretinal scars			H31.09*	Other chorioretinal scars			H31.09*	Other chorioretinal scars			H31.09*	Other chorioretinal scars			H31.09*	Other chorioretinal scars			H31.09*	Other chorioretinal scars			H31.09*	Other chorioretinal scars			H31.09*	Other chorioretinal scars			H31.09*	Other chorioretinal scars			H31.09*	Other chorioretinal scars			H31.09*	Other chorioretinal scars			H31.09*	Other chorioretinal scars			H31.09*	Other chorioretinal scars			H31.09*	Other chorioretinal scars			H31.09*	Other chorioretinal scars			H31.09*	Other chorioretinal scars			H31.09*	Other chorioretinal scars			H31.09*	Other chorioretinal scars			H31.09*	Other chorioretinal scars			H31.09*	Other chorioretinal scars			H31.09*	Other chorioretinal scars			H31.09*	Other chorioretinal scars			H31.09*	Other chorioretinal scars			H31.09*	Other chorioretinal scars			H31.09*	Other chorioretinal scars			H31.09*	Other chorioretinal scars			H31.09*	Other chorioretinal scars			H31.09*	Other chorioretinal scars			H31.09*	Other chorioretinal scars			H31.09*	Other chorioretinal scars			H31.09*	Other chorioretinal scars			H31.09*	Other chorioretinal scars			H31.09*	Other chorioretinal scars			H31.09*	Other chorioretinal scars			H31.09*	Other chorioretinal scars			H31.09*	Other chorioretinal scars			H31.09*	Other chorioretinal scars			H31.09*	Other chorioretinal scars			H31.09*	Other chorioretinal scars			H31.09*	Other chorioretinal scars			H31.09*	Other chorioretinal scars			H31.09*	Other chorioretinal scars			H31.09*	Other chorioretinal scars			H31.09*	Other chorioretinal scars			H31.09*	Other chorioretinal scars			H31.09*	Other chorioretinal scars			H31.09*	Other chorioretinal scars			H31.09*	Other chorioretinal scars			H31.09*	Other chorioretinal scars			H31.09*	Other chorioretinal scars			H31.09*	Other chorioretinal scars			H31.09*	Other chorioretinal scars			H31.09*	Other chorioretinal scars			H31.09*	Other chorioretinal scars			H31.09*	Other chorioretinal scars			H31.09*	Other chorioretinal scars			H31.09*	Other chorioretinal scars			H31.09*	Other chorioretinal scars			H31.09*	Other chorioretinal scars			H31.09*	Other chorioretinal scars			H31.09*	Other chorioretinal scars			H31.09*	Other chorioretinal scars			H31.09*	Other chorioretinal scars			H31.09*	Other chorioretinal scars			H31.09*	Other chorioretinal scars			H31.09*	Other chorioretinal scars			H31.09*	Other chorioretinal scars			H31.09*	Other chorioretinal scars			H31.09*	Other chorioretinal scars			H31.09*	Other chorioretinal scars			H31.09*	Other chorioretinal scars			H31.09*	Other chorioretinal scars			H31.09*	Other chorioretinal scars			H31.09*	Other chorioretinal scars			H31.09*	Other chorioretinal scars			H31.09*	Other chorioretinal scars			H31.09*	Other chorioretinal scars			H31.09*	Other chorioretinal scars			H31.09*	Other chorioretinal scars			H31.09*	Other chorioretinal scars			H31.09*	Other chorioretinal scars			H31.09*	Other chorioretinal scars			H31.09*	Other chorioretinal scars			H31.09*	Other chorioretinal scars			H31.09*	Other chorioretinal scars			H31.09*	Other chorioretinal scars			H31.09*	Other chorioretinal scars			H31.09*	Other chorioretinal scars			H31.09*	Other chorioretinal scars			H31.09*	Other chorioretinal scars			H31.09*	Other chorioretinal scars			H31.09*	Other chorioretinal scars			H31.09*	Other chorioretinal scars			H31.09*	Other chorioretinal scars			H31.09*	Other chorioretinal scars			H31.09*	Other chorioretinal scars			H31.09*	Other chorioretinal scars			H31.09*	Other chorioretinal scars			H31.09*	Other chorioretinal scars			H31.09*	Other chorioretinal scars			H31.09*	Other chorioretinal scars			H31.09*	Other chorioretinal scars			H31.09*	Other chorioretinal scars			H31.09*	Other chorioretinal scars			H31.09*	Other chorioretinal scars			H31.09*	Other chorioretinal scars			H31.09*	Other chorioretinal scars			H31.09*	Other chorioretinal scars			H31.09*	Other chorioretinal scars			H31.09*	Other chorioretinal scars			H31.09*	Other chorioretinal scars			H31.09*	Other chorioretinal scars			H31.09*	Other chorioretinal scars			H31.09*	Other chorioretinal scars			H31.09*	Other chorioretinal scars			H31.09*	Other chorioretinal scars			H31.09*	Other chorioretinal scars			H31.09*	Other chorioretinal scars			H31.09*	Other chorioretinal scars			H31.09*	Other chorioretinal scars			H31.09*	Other chorioretinal scars			H31.09*	Other chorioretinal scars			H31.09*	Other chorioretinal scars			H31.09*	Other chorioretinal scars			H31.09*	Other chorioretinal scars			H31.09*	Other chorioretinal scars			H31.09*	Other chorioretinal scars			H31.09*	Other chorioretinal scars			H31.09*	Other chorioretinal scars			H31.09*	Other chorioretinal scars			H31.09*	Other chorioretinal scars			H31.09*	Other chorioretinal scars			H31.09*	Other chorioretinal scars			H31.09*	Other chorioretinal scars			H31.09*	Other chorioretinal scars			H31.09*	Other chorioretinal scars			H31.09*	Other chorioretinal scars			H31.09*	Other chorioretinal scars			H31.09*	Other chorioretinal scars			H31.09*	Other chorioretinal scars			H31.09*	Other chorioretinal scars			H31.09*	Other chorioretinal scars			H31.09*	Other chorioretinal scars			H31.09*	Other chorioretinal scars			H31.09*	Other chorioretinal scars			H31.09*	Other chorioretinal scars			H31.09*	Other chorioretinal scars			H31.09*	Other chorioretinal scars			H31.09*	Other chorioretinal scars			H31.09*	Other chorioretinal scars			H31.09*	Other chorioretinal scars			H31.09*	Other chorioretinal scars			H31.09*	Other chorioretinal scars			H31.09*	Other chorioretinal scars			H31.09*	Other chorioretinal scars			H31.09*	Other chorioretinal scars			H31.09*	Other chorioretinal scars			H31.09*	Other chorioretinal scars			H31.09*	Other chorioretinal scars			H31.09*	Other chorioretinal scars			H31.09*	Other chorioretinal scars			H31.09*	Other chorioretinal scars			H31.09*	Other chorioretinal scars			H31.09*	Other chorioretinal scars			H31.09*	Other chorioretinal scars			H31.09*	Other chorioretinal scars			H31.09*	Other chorioretinal scars			H31.09*	Other chorioretinal scars			H31.09*	Other chorioretinal scars			H31.09*	Other chorioretinal scars			H31.09*	Other chorioretinal scars			H31.09*	Other chorioretinal scars			H31.09*	Other chorioretinal scars			H31.09*	Other chorioretinal scars			H31.09*	Other chorioretinal scars			H31.09*	Other chorioretinal scars			H31.09*	Other chorioretinal scars			H31.09*	Other chorioretinal scars			H31.09*	Other chorioretinal scars			H31.09*	Other chorioretinal scars			H31.09*	Other chorioretinal scars			H31.09*	Other chorioretinal scars			H31.09*	Other chorioretinal scars			H31.09*	Other chorioretinal scars			H31.09*	Other chorioretinal scars			H31.09*	Other chorioretinal scars			H31.09*	Other chorioretinal scars			H31.09*	Other chorioretinal scars			H31.09*	Other chorioretinal scars			H31.09*	Other chorioretinal scars			H31.09*	Other chorioretinal scars			H31.09*	Other chorioretinal scars			H31.09*	Other chorioretinal scars			H31.09*	Other chorioretinal scars			H31.09*	Other chorioretinal scars			H31.09*	Other chorioretinal scars			H31.09*	Other chorioretinal scars			H31.09*	Other chorioretinal scars			H31.09*	Other chorioretinal scars			H31.09*	Other chorioretinal scars			H31.09*	Other chorioretinal scars			H31.09*	Other chorioretinal scars			H31.09*	Other chorioretinal scars			H31.09*	Other chorioretinal scars			H31.09*	Other chorioretinal scars			H31.09*	Other chorioretinal scars			H31.09*	Other chorioretinal scars			H31.09*	Other chorioretinal scars			H31.09*	Other chorioretinal scars			H31.09*	Other chorioretinal scars			H31.09*	Other chorioretinal scars			H31.09*	Other chorioretinal scars			H31.09*	Other chorioretinal scars			H31.09*	Other chorioretinal scars			H31.09*	Other chorioretinal scars			H31.09*	Other chorioretinal scars			H31.09*	Other chorioretinal scars			H31.09*	Other chorioretinal scars			H31.09*	Other chorioretinal scars			H31.09*	Other chorioretinal scars			H31.09*	Other chorioretinal scars			H31.09*	Other chorioretinal scars			H31.09*	Other chorioretinal scars			H31.09*	Other chorioretinal scars			H31.09*	Other chorioretinal scars			H31.09*	Other chorioretinal scars			H31.09*	Other chorioretinal scars			H31.09*	Other chorioretinal scars			H31.09*	Other chorioretinal scars			H31.09*	Other chorioretinal scars			H31.09*	Other chorioretinal scars			H31.09*	Other chorioretinal scars			H31.09*	Other chorioretinal scars			H31.09*	Other chorioretinal scars			H31.09*	Other chorioretinal scars			H31.09*	Other chorioretinal scars			H31.09*	Other chorioretinal scars			H31.09*	Other chorioretinal scars			H31.09*	Other chorioretinal scars			H31.09*	Other chorioretinal scars			H31.09*	Other chorioretinal scars			H31.09*	Other chorioretinal scars			H31.09*	Other chorioretinal scars			H31.09*	Other chorioretinal scars			H31.09*	Other chorioretinal scars			H31.09*	Other chorioretinal scars			H31.09*	Other chorioretinal scars			H31.09*	Other chorioretinal scars			H31.09*	Other chorioretinal scars			H31.09*	Other chorioretinal scars			H31.09*	Other chorioretinal scars			H31.09*	Other chorioretinal scars			H31.09*	Other chorioretinal scars			H31.09*	Other chorioretinal scars			H31.09*	Other chorioretinal scars			H31.09*	Other chorioretinal scars			H31.09*	Other chorioretinal scars			H31.09*	Other chorioretinal scars			H31.09*	Other chorioretinal scars			H31.09*	Other chorioretinal scars			H31.09*	Other chorioretinal scars			H31.09*	Other chorioretinal scars			H31.09*	Other chorioretinal scars			H31.09*	Other chorioretinal scars			H31.09*	Other chorioretinal scars			H31.09*	Other chorioretinal scars			H31.09*	Other chorioretinal scars			H31.09*	Other chorioretinal scars			H31.09*	Other chorioretinal scars			H31.09*	Other chorioretinal scars			H31.09*	Other chorioretinal scars			H31.09*	Other chorioretinal scars			H31.09*	Other chorioretinal scars			H31.09*	Other chorioretinal scars			H31.09*	Other chorioretinal scars			H31.09*	Other chorioretinal scars			H31.09*	Other chorioretinal scars			H31.09*	Other chorioretinal scars			H31.09*	Other chorioretinal scars			H31.09*	Other chorioretinal scars			H31.09*	Other chorioretinal scars			H31.09*	Other chorioretinal scars			H31.09*	Other chorioretinal scars			H31.09*	Other chorioretinal scars			H31.09*	Other chorioretinal scars			H31.09*	Other chorioretinal scars			H31.09*	Other chorioretinal scars			H31.09*	Other chorioretinal scars			H31.09*	Other chorioretinal scars			H31.09*	Other chorioretinal scars			H31.09*	Other chorioretinal scars			H31.09*	Other chorioretinal scars			H31.09*	Other chorioretinal scars			H31.09*	Other chorioretinal scars			H31.09*	Other chorioretinal scars			H31.09*	Other chorioretinal scars			H31.09*	Other chorioretinal scars			H31.09*	Other chorioretinal scars			H31.09*	Other chorioretinal scars			H31.09*	Other chorioretinal scars			H31.09*	Other chorioretinal scars			H31.09*	Other chorioretinal scars			H31.09*	Other chorioretinal scars			H31.09*	Other chorioretinal scars			H31.09*	Other chorioretinal scars			H31.09*	Other chorioretinal scars			H31.09*	Other chorioretinal scars			H31.09*	Other chorioretinal scars			H31.09*	Other chorioretinal scars			H31.09*	Other chorioretinal scars			H31.09*	Other chorioretinal scars			H31.09*	Other chorioretinal scars			H31.09*	Other chorioretinal scars			H31.09*	Other chorioretinal scars			H31.09*	Other chorioretinal scars			H31.09*	Other chorioretinal scars			H31.09*	Other chorioretinal scars			H31.09*	Other chorioretinal scars			H31.09*	Other chorioretinal scars			H31.09*	Other chorioretinal scars			H31.09*	Other chorioretinal scars			H31.09*	Other chorioretinal scars			H31.09*	Other chorioretinal scars			H31.09*	Other chorioretinal scars			H31.09*	Other chorioretinal scars			H31.09*	Other chorioretinal scars			H31.09*	Other chorioretinal scars			H31.09*	Other chorioretinal scars			H31.09*	Other chorioretinal scars			H31.09*	Other chorioretinal scars			H31.09*	Other chorioretinal scars			H31.09*	Other chorioretinal scars			H31.09*	Other chorioretinal scars			H31.09*	Other chorioretinal scars			H31.09*	Other chorioretinal scars			H31.09*	Other chorioretinal scars			H31.09*	Other chorioretinal scars			H31.09*	Other chorioretinal scars			H31.09*	Other chorioretinal scars			H31.09*	Other chorioretinal scars			H31.09*	Other chorioretinal scars			H31.09*	Other chorioretinal scars			H31.09*	Other chorioretinal scars			H31.09*	Other chorioretinal scars			H31.09*	Other chorioretinal scars			H31.09*	Other chorioretinal scars			H31.09*	Other chorioretinal scars			H31.09*	Other chorioretinal scars			H31.09*	Other chorioretinal scars			H31.09*	Other chorioretinal scars			H31.09*	Other chorioretinal scars			H31.09*	Other chorioretinal scars			H31.09*	Other chorioretinal scars			H31.09*	Other chorioretinal scars			H31.09*	Other chorioretinal scars			H31.09*	Other chorioretinal scars			H31.09*	Other chorioretinal scars			H31.09*	Other chorioretinal scars			H31.09*	Other chorioretinal scars			H31.09*	Other chorioretinal scars			H31.09*	Other chorioretinal scars			H31.09*	Other chorioretinal scars			H31.09*	Other chorioretinal scars			H31.09*	Other chorioretinal scars			H31.09*	Other chorioretinal scars			H31.09*	Other chorioretinal scars			H31.09*	Other chorioretinal scars			H31.09*	Other chorioretinal scars			H31.09*	Other chorioretinal scars			H31.09*	Other chorioretinal scars			H31.09*	Other chorioretinal scars			H31.09*	Other chorioretinal scars			H31.09*	Other chorioretinal scars			H31.09*	Other chorioretinal scars			H31.09*	Other chorioretinal scars			H31.09*	Other chorioretinal scars			H31.09*	Other chorioretinal scars			H31.09*	Other chorioretinal scars			H31.09*	Other chorioretinal scars			H31.09*	Other chorioretinal scars			H31.09*	Other chorioretinal scars			H31.09*	Other chorioretinal scars			H31.09*	Other chorioretinal scars			H31.09*	Other chorioretinal scars			H31.09*	Other chorioretinal scars			H31.09*	Other chorioretinal scars			H31.09*	Other chorioretinal scars			H31.09*	Other chorioretinal scars			H31.09*	Other chorioretinal scars			H31.09*	Other chorioretinal scars			H31.09*	Other chorioretinal scars			H31.09*	Other chorioretinal scars			H31.09*	Other chorioretinal scars			H31.09*	Other chorioretinal scars			H31.09*	Other chorioretinal scars			H31.09*	Other chorioretinal scars			H31.09*	Other chorioretinal scars			H31.09*	Other chorioretinal scars			H31.09*	Other chorioretinal scars			H31.09*	Other chorioretinal scars			H31.09*	Other chorioretinal scars			H31.09*	Other chorioretinal scars			H31.09*	Other chorioretinal scars			H31.09*	Other chorioretinal scars			H31.09*	Other chorioretinal scars			H31.09*	Other chorioretinal scars			H31.09*	Other chorioretinal scars			H31.09*	Other chorioretinal scars			H31.09*	Other chorioretinal scars			H31.09*	Other chorioretinal scars			H31.09*	Other chorioretinal scars			H31.09*	Other chorioretinal scars			H31.09*	Other chorioretinal scars			H31.09*	Other chorioretinal scars			H31.09*	Other chorioretinal scars			H31.09*	Other chorioretinal scars			H31.09*	Other chorioretinal scars			H31.09*	Other chorioretinal scars			H31.09*	Other chorioretinal scars			H31.09*	Other chorioretinal scars			H31.09*	Other chorioretinal scars			H31.09*	Other chorioretinal scars			H31.09*	Other chorioretinal scars			H31.09*	Other chorioretinal scars			H31.09*	Other chorioretinal scars			H31.09*	Other chorioretinal scars			H31.09*	Other chorioretinal scars			H31.09*	Other chorioretinal scars			H31.09*	Other chorioretinal scars			H31.09*	Other chorioretinal scars			H31.09*	Other chorioretinal scars			H31.09*	Other chorioretinal scars			H31.09*	Other chorioretinal scars			H31.09*	Other chorioretinal scars			H31.09*	Other chorioretinal scars			H31.09*	Other chorioretinal scars			H31.09*	Other chorioretinal scars			H31.09*	Other chorioretinal scars			H31.09*	Other chorioretinal scars			H31.09*	Other chorioretinal scars			H31.09*	Other chorioretinal scars			H31.09*	Other chorioretinal scars			H31.09*	Other chorioretinal scars			H31.09*	Other chorioretinal scars			H31.09*	Other chorioretinal scars			H31.09*	Other chorioretinal scars			H31.09*	Other chorioretinal scars			H31.09*	Other chorioretinal scars			H31.09*	Other chorioretinal scars			H31.09*	Other chorioretinal scars			H31.09*	Other chorioretinal scars			H31.09*	Other chorioretinal scars			H31.09*	Other chorioretinal scars			H31.09*	Other chorioretinal scars			H31.09*	Other chorioretinal scars			H31.09*	Other chorioretinal scars			H31.09*	Other chorioretinal scars			H31.09*	Other chorioretinal scars			H31.09*	Other chorioretinal scars			H31.09*	Other chorioretinal scars			H31.09*	Other chorioretinal scars			H31.09*	Other chorioretinal scars			H31.09*	Other chorioretinal scars			H31.09*	Other chorioretinal scars			H31.09*	Other chorioretinal scars			H31.09*	Other chorioretinal scars			H31.09*	Other chorioretinal scars			H31.09*	Other chorioretinal scars			H31.09*	Other chorioretinal scars			H31.09*	Other chorioretinal scars			H31.09*	Other chorioretinal scars			H31.09*	Other chorioretinal scars			H31.09*	Other chorioretinal scars			H31.09*	Other chorioretinal scars			H31.09*	Other chorioretinal scars			H31.09*	Other chorioretinal scars			H31.09*	Other chorioretinal scars			H31.09*	Other chorioretinal scars			H31.09*	Other chorioretinal scars			H31.09*	Other chorioretinal scars			H31.09*	Other chorioretinal scars			H31.09*	Other chorioretinal scars			H31.09*	Other chorioretinal scars			H31.09*	Other chorioretinal scars			H31.09*	Other chorioretinal scars			H31.09*	Other chorioretinal scars			H31.09*	Other chorioretinal scars			H31.09*	Other chorioretinal scars			H31.09*	Other chorioretinal scars			H31.09*	Other chorioretinal scars			H31.09*	Other chorioretinal scars			H31.09*	Other chorioretinal scars			H31.09*	Other chorioretinal scars			H31.09*	Other chorioretinal scars			H31.09*	Other chorioretinal scars			H31.09*	Other chorioretinal scars			H31.09*	Other chorioretinal scars			H31.09*	Other chorioretinal scars			H31.09*	Other chorioretinal scars			H31.09*	Other chorioretinal scars			H31.09*	Other chorioretinal scars			H31.09*	Other chorioretinal scars			H31.09*	Other chorioretinal scars			H31.09*	Other chorioretinal scars			H31.09*	Other chorioretinal scars			H31.09*	Other chorioretinal scars			H31.09*	Other chorioretinal scars			H31.09*	Other chorioretinal scars			H31.09*	Other chorioretinal scars			H31.09*	Other chorioretinal scars			H31.09*	Other chorioretinal scars			H31.09*	Other chorioretinal scars			H31.09*	Other chorioretinal scars			H31.09*	Other chorioretinal scars			H31.09*	Other chorioretinal scars			H31.09*	Other chorioretinal scars			H31.09*	Other chorioretinal scars			H31.09*	Other chorioretinal scars			H31.09*	Other chorioretinal scars			H31.09*	Other chorioretinal scars			H31.09*	Other chorioretinal scars			H31.09*	Other chorioretinal scars			H31.09*	Other chorioretinal scars			H31.09*	Other chorioretinal scars			H31.09*	Other chorioretinal scars			H31.09*	Other chorioretinal scars			H31.09*	Other chorioretinal scars			H31.09*	Other chorioretinal scars			H31.09*	Other chorioretinal scars			H31.09*	Other chorioretinal scars			H31.09*	Other chorioretinal scars			H31.09*	Other chorioretinal scars			H31.09*	Other chorioretinal scars			H31.09*	Other chorioretinal scars			H31.09*	Other chorioretinal scars			H31.09*	Other chorioretinal scars			H31.09*	Other chorioretinal scars			H31.09*	Other chorioretinal scars			H31.09*	Other chorioretinal scars			H31.09*	Other chorioretinal scars			H31.09*	Other chorioretinal scars			H31.09*	Other chorioretinal scars			H31.09*	Other chorioretinal scars			H31.09*	Other chorioretinal scars			H31.09*	Other chorioretinal scars			H31.09*	Other chorioretinal scars			H31.09*	Other chorioretinal scars			H31.09*	Other chorioretinal scars			H31.09*	Other chorioretinal scars			H31.09*	Other chorioretinal scars			H31.09*	Other chorioretinal scars			H31.09*	Other chorioretinal scars			H31.09*	Other chorioretinal scars			H31.09*	Other chorioretinal scars			H31.09*	Other chorioretinal scars			H31.09*	Other chorioretinal scars			H31.09*	Other chorioretinal scars			H31.09*	Other chorioretinal scars			H31.09*	Other chorioretinal scars			H31.09*	Other chorioretinal scars			H31.09*	Other chorioretinal scars			H31.09*	Other chorioretinal scars			H31.09*	Other chorioretinal scars			H31.09*	Other chorioretinal scars			H31.09*	Other chorioretinal scars			H31.09*	Other chorioretinal scars			H31.09*	Other chorioretinal scars			H31.09*	Other chorioretinal scars			H31.09*	Other chorioretinal scars			H31.09*	Other chorioretinal scars			H31.09*	Other chorioretinal scars			H31.09*	Other chorioretinal scars			H31.09*	Other chorioretinal scars			H31.09*	Other chorioretinal scars			H31.09*	Other chorioretinal scars			H31.09*	Other chorioretinal scars			H31.09*	Other chorioretinal scars			H31.09*	Other chorioretinal scars			H31.09*	Other chorioretinal scars			H31.09*	Other chorioretinal scars			H31.09*	Other chorioretinal scars			H31.09*	Other chorioretinal scars			H31.09*	Other chorioretinal scars			H31.09*	Other chorioretinal scars			H31.09*	Other chorioretinal scars			H31.09*	Other chorioretinal scars			H31.09*	Other chorioretinal scars			H31.09*	Other chorioretinal scars			H31.09*	Other chorioretinal scars			H31.09*	Other chorioretinal scars			H31.09*	Other chorioretinal scars			H31.09*	Other chorioretinal scars			H31.09*	Other chorioretinal scars			H31.09*	Other chorioretinal scars			H31.09*	Other chorioretinal scars			H31.09*	Other chorioretinal scars			H31.09*	Other chorioretinal scars			H31.09*	Other chorioretinal scars			H31.09*	Other chorioretinal scars			H31.09*	Other chorioretinal scars			H31.09*	Other chorioretinal scars			H31.09*	Other chorioretinal scars			H31.09*	Other chorioretinal scars			H31.09*	Other chorioretinal scars			H31.09*	Other chorioretinal scars			H31.09*	Other chorioretinal scars			H31.09*	Other chorioretinal scars			H31.09*	Other chorioretinal scars			H31.09*	Other chorioretinal scars			H31.09*	Other chorioretinal scars			H31.09*	Other chorioretinal scars			H31.09*	Other chorioretinal scars			H31.09*	Other chorioretinal scars			H31.09*	Other chorioretinal scars			H31.09*	Other chorioretinal scars			H31.09*	Other chorioretinal scars			H31.09*	Other chorioretinal scars			H31.09*	Other chorioretinal scars			H31.09*	Other chorioretinal scars			H31.09*	Other chorioretinal scars			H31.09*	Other chorioretinal scars			H31.09*	Other chorioretinal scars			H31.09*	Other chorioretinal scars			H31.09*	Other chorioretinal scars			H31.09*	Other chorioretinal scars			H31.09*	Other chorioretinal scars			H31.09*	Other chorioretinal scars			H31.09*	Other chorioretinal scars			H31.09*	Other chorioretinal scars			H31.09*	Other chorioretinal scars			H31.09*	Other chorioretinal scars			H31.09*	Other chorioretinal scars			H31.09*	Other chorioretinal scars			H31.09*	Other chorioretinal scars			H31.09*	Other chorioretinal scars			H31.09*	Other chorioretinal scars			H31.09*	Other chorioretinal scars			H31.09*	Other chorioretinal scars			H31.09*	Other chorioretinal scars			H31.09*	Other chorioretinal scars			H31.09*	Other chorioretinal scars			H31.09*	Other chorioretinal scars			H31.09*	Other chorioretinal scars			H31.09*	Other chorioretinal scars			H31.09*	Other chorioretinal scars			H31.09*	Other chorioretinal scars			H31.09*	Other chorioretinal scars			H31.09*	Other chorioretinal scars			H31.09*	Other chorioretinal scars			H31.09*	Other chorioretinal scars			H31.09*	Other chorioretinal scars			H31.09*	Other chorioretinal scars			H31.09*	Other chorioretinal scars			H31.09*	Other chorioretinal scars			H31.09*	Other chorioretinal scars			H31.09*	Other chorioretinal scars			H31.09*	Other chorioretinal scars			H31.09*	Other chorioretinal scars			H31.09*	Other chorioretinal scars			H31.09*	Other chorioretinal scars			H31.09*	Other chorioretinal scars			H31.09*	Other chorioretinal scars			H31.09*	Other chorioretinal scars			H31.09*	Other chorioretinal scars			H31.09*	Other chorioretinal scars			H31.09*	Other chorioretinal scars			H31.09*	Other chorioretinal scars			H31.09*	Other chorioretinal scars			H31.09*	Other chorioretinal scars			H31.09*	Other chorioretinal scars			H31.09*	Other chorioretinal scars			H31.09*	Other chorioretinal scars			H31.09*	Other chorioretinal scars			H31.09*	Other chorioretinal scars			H31.09*	Other chorioretinal scars			H31.09*	Other chorioretinal scars			H31.09*	Other chorioretinal scars			H31.09*	Other chorioretinal scars			H31.09*	Other chorioretinal scars			H31.09*	Other chorioretinal scars			H31.09*	Other chorioretinal scars			H31.09*	Other chorioretinal scars			H31.09*	Other chorioretinal scars			H31.09*	Other chorioretinal scars			H31.09*	Other chorioretinal scars			H31.09*	Other chorioretinal scars			H31.09*	Other chorioretinal scars			H31.09*	Other chorioretinal scars			H31.09*	Other chorioretinal scars			H31.09*	Other chorioretinal scars			H31.09*	Other chorioretinal scars			H31.09*	Other chorioretinal scars			H31.09*	Other chorioretinal scars			H31.09*	Other chorioretinal scars			H31.09*	Other chorioretinal scars			H31.09*	Other chorioretinal scars			H31.09*	Other chorioretinal scars			H31.09*	Other chorioretinal scars			H31.09*	Other chorioretinal scars			H31.09*	Other chorioretinal scars			H31.09*	Other chorioretinal scars			H31.09*	Other chorioretinal scars			H31.09*	Other chorioretinal scars			H31.09*	Other chorioretinal scars			H31.09*	Other chorioretinal scars			H31.09*	Other chorioretinal scars			H31.09*	Other chorioretinal scars			H31.09*	Other chorioretinal scars			H31.09*	Other chorioretinal scars			H31.09*	Other chorioretinal scars			H31.09*	Other chorioretinal scars			H31.09*	Other chorioretinal scars			H31.09*	Other chorioretinal scars			H31.09*	Other chorioretinal scars			H31.09*	Other chorioretinal scars			H31.09*	Other chorioretinal scars			H31.09*	Other chorioretinal scars			H31.09*	Other chorioretinal scars			H31.09*	Other chorioretinal scars			H31.09*	Other chorioretinal scars			H31.09*	Other chorioretinal scars			H31.09*	Other chorioretinal scars			H31.09*	Other chorioretinal scars			H31.09*	Other chorioretinal scars			H31.09*	Other chorioretinal scars			H31.09*	Other chorioretinal scars			H31.09*	Other chorioretinal scars			H31.09*	Other chorioretinal scars			H31.09*	Other chorioretinal scars			H31.09*	Other chorioretinal scars			H31.09*	Other chorioretinal scars			H31.09*	Other chorioretinal scars			H31.09*	Other chorioretinal scars			H31.09*	Other chorioretinal scars			H31.09*	Other chorioretinal scars			H31.09*	Other chorioretinal scars			H31.09*	Other chorioretinal scars			H31.09*	Other chorioretinal scars			H31.09*	Other chorioretinal scars			H31.09*	Other chorioretinal scars			H31.09*	Other chorioretinal scars			H31.09*	Other chorioretinal scars			H31.09*	Other chorioretinal scars			H31.09*	Other chorioretinal scars			H31.09*	Other chorioretinal scars			H31.09*	Other chorioretinal scars			H31.09*	Other chorioretinal scars			H31.09*	Other chorioretinal scars			H31.09*	Other chorioretinal scars			H31.09*	Other chorioretinal scars			H31.09*	Other chorioretinal scars			H31.09*	Other chorioretinal scars			H31.09*	Other chorioretinal scars			H31.09*	Other chorioretinal scars			H31.09*	Other chorioretinal scars			H31.09*	Other chorioretinal scars			H31.09*	Other chorioretinal scars			H31.09*	Other chorioretinal scars			H31.09*	Other chorioretinal scars			H31.09*	Other chorioretinal scars			H31.09*	Other chorioretinal scars			H31.09*	Other chorioretinal scars			H31.09*	Other chorioretinal scars			H31.09*	Other chorioretinal scars			H31.09*	Other chorioretinal scars			H31.09*	Other chorioretinal scars			H31.09*	Other chorioretinal scars			H31.09*	Other chorioretinal scars			H31.09*	Other chorioretinal scars			H31.09*	Other chorioretinal scars			H31.09*	Other chorioretinal scars			H31.09*	Other chorioretinal scars			H31.09*	Other chorioretinal scars			H31.09*	Other chorioretinal scars			H31.09*	Other chorioretinal scars			H31.09*	Other chorioretinal scars			H31.09*	Other chorioretinal scars			H31.09*	Other chorioretinal scars			H31.09*	Other chorioretinal scars			H31.09*	Other chorioretinal scars			H31.09*	Other chorioretinal scars			H31.09*	Other chorioretinal scars			H31.09*	Other chorioretinal scars			H31.09*	Other chorioretinal scars			H31.09*	Other chorioretinal scars			H31.09*	Other chorioretinal scars			H31.09*	Other chorioretinal scars			H31.09*	Other chorioretinal scars			H31.09*	Other chorioretinal scars			H31.09*	Other chorioretinal scars			H31.09*	Other chorioretinal scars			H31.09*	Other chorioretinal scars			H31.09*	Other chorioretinal scars			H31.09*	Other chorioretinal scars			H31.09*	Other chorioretinal scars			H31.09*	Other chorioretinal scars			H31.09*	Other chorioretinal scars			H31.09*	Other chorioretinal scars			H31.09*	Other chorioretinal scars			H31.09*	Other chorioretinal scars			H31.09*	Other chorioretinal scars			H31.09*	Other chorioretinal scars			H31.09*	Other chorioretinal scars			H31.09*	Other chorioretinal scars			H31.09*	Other chorioretinal scars			H31.09*	Other chorioretinal scars			H31.09*	Other chorioretinal scars			H31.09*	Other chorioretinal scars			H31.09*	Other chorioretinal scars			H31.09*	Other chorioretinal scars			H31.09*	Other chorioretinal scars			H31.09*	Other chorioretinal scars			H31.09*	Other chorioretinal scars			H31.09*	Other chorioretinal scars			H31.09*	Other chorioretinal scars			H31.09*	Other chorioretinal scars			H31.09*	Other chorioretinal scars			H31.09*	Other chorioretinal scars			H31.09*	Other chorioretinal scars			H31.09*	Other chorioretinal scars			H31.09*	Other chorioretinal scars			H31.09*	Other chorioretinal scars			H31.09*	Other chorioretinal scars			H31.09*	Other chorioretinal scars			H31.09*	Other chorioretinal scars			H31.09*	Other chorioretinal scars			H31.09*	Other chorioretinal scars			H31.09*	Other chorioretinal scars			H31.09*	Other chorioretinal scars			H31.09*	Other chorioretinal scars			H31.09*	Other chorioretinal scars			H31.09*	Other chorioretinal scars			H31.09*	Other chorioretinal scars			H31.09*	Other chorioretinal scars			H31.09*	Other chorioretinal scars			H31.09*	Other chorioretinal scars			H31.09*	Other chorioretinal scars			H31.09*	Other chorioretinal scars			H31.09*	Other chorioretinal scars			H31.09*	Other chorioretinal scars			H31.09*	Other chorioretinal scars			H31.09*	Other chorioretinal scars			H31.09*	Other chorioretinal scars			H31.09*	Other chorioretinal scars			H31.09*	Other chorioretinal scars			H31.09*	Other chorioretinal scars			H31.09*	Other chorioretinal scars			H31.09*	Other chorioretinal scars			H31.09*	Other chorioretinal scars			H31.09*	Other chorioretinal scars			H31.09*	Other chorioretinal scars			H31.09*	Other chorioretinal scars			H31.09*	Other chorioretinal scars			H31.09*	Other chorioretinal scars			H31.09*	Other chorioretinal scars			H31.09*	Other chorioretinal scars			H31.09*	Other chorioretinal scars			H31.09*	Other chorioretinal scars			H31.09*	Other chorioretinal scars			H31.09*	Other chorioretinal scars			H31.09*	Other chorioretinal scars			H31.09*	Other chorioretinal scars			H31.09*	Other chorioretinal scars			H31.09*	Other chorioretinal scars			H31.09*	Other chorioretinal scars			H31.09*	Other chorioretinal scars			H31.09*	Other chorioretinal scars			H31.09*	Other chorioretinal scars			H31.09*	Other chorioretinal scars			H31.09*	Other chorioretinal scars			H31.09*	Other chorioretinal scars			H31.09*	Other chorioretinal scars			H31.09*	Other chorioretinal scars			H31.09*	Other chorioretinal scars			H31.09*	Other chorioretinal scars			H31.09*	Other chorioretinal scars			H31.09*	Other chorioretinal scars			H31.09*	Other chorioretinal scars			H31.09*	Other chorioretinal scars			H31.09*	Other chorioretinal scars			H31.09*	Other chorioretinal scars			H31.09*	Other chorioretinal scars			H31.09*	Other chorioretinal scars			H31.09*	Other chorioretinal scars			H31.09*	Other chorioretinal scars			H31.09*	Other chorioretinal scars			H31.09*	Other chorioretinal scars			H31.09*	Other chorioretinal scars			H31.09*	Other chorioretinal scars			H31.09*	Other chorioretinal scars			H31.09*	Other chorioretinal scars			H31.09*	Other chorioretinal scars			H31.09*	Other chorioretinal scars			H31.09*	Other chorioretinal scars			H31.09*	Other chorioretinal scars			H31.09*	Other chorioretinal scars			H31.09*	Other chorioretinal scars			H31.09*	Other chorioretinal scars			H31.09*	Other chorioretinal scars			H31.09*	Other chorioretinal scars			H31.09*	Other chorioretinal scars			H31.09*	Other chorioretinal scars			H31.09*	Other chorioretinal scars			H31.09*	Other chorioretinal scars			H31.09*	Other chorioretinal scars			H31.09*	Other chorioretinal scars			H31.09*	Other chorioretinal scars			H31.09*	Other chorioretinal scars			H31.09*	Other chorioretinal scars			H31.09*	Other chorioretinal scars			H31.09*	Other chorioretinal scars			H31.09*	Other chorioretinal scars			H31.09*	Other chorioretinal scars			H31.09*	Other chorioretinal scars			H31.09*	Other chorioretinal scars			H31.09*	Other chorioretinal scars			H31.09*	Other chorioretinal scars			H31.09*	Other chorioretinal scars			H31.09*	Other chorioretinal scars			H31.09*	Other chorioretinal scars			H31.09*	Other chorioretinal scars			H31.09*	Other chorioretinal scars			H31.09*	Other chorioretinal scars			H31.09*	Other chorioretinal scars			H31.09*	Other chorioretinal scars			H31.09*	Other chorioretinal scars			H31.09*	Other chorioretinal scars			H31.09*	Other chorioretinal scars			H31.09*	Other chorioretinal scars			H31.09*	Other chorioretinal scars			H31.09*	Other chorioretinal scars			H31.09*	Other chorioretinal scars			H31.09*	Other chorioretinal scars			H31.09*	Other chorioretinal scars			H31.09*	Other chorioretinal scars			H31.09*	Other chorioretinal scars			H31.09*	Other chorioretinal scars			H31.09*	Other chorioretinal scars			H31.09*	Other chorioretinal scars			H31.09*	Other chorioretinal scars			H31.09*	Other chorioretinal scars			H31.09*	Other chorioretinal scars			H31.09*	Other chorioretinal scars			H31.09*	Other chorioretinal scars			H31.09*	Other chorioretinal scars			H31.09*	Other chorioretinal scars			H31.09*	Other chorioretinal scars			H31.09*	Other chorioretinal scars			H31.09*	Other chorioretinal scars			H31.09*	Other chorioretinal scars			H31.09*	Other chorioretinal scars			H31.09*	Other chorioretinal scars			H31.09*	Other chorioretinal scars			H31.09*	Other chorioretinal scars			H31.09*	Other chorioretinal scars			H31.09*	Other chorioretinal scars			H31.09*	Other chorioretinal scars			H31.09*	Other chorioretinal scars			H31.09*	Other chorioretinal scars			H31.09*	Other chorioretinal scars			H31.09*	Other chorioretinal scars			H31.09*	Other chorioretinal scars			H31.09*	Other chorioretinal scars			H31.09*	Other chorioretinal scars			H31.09*	Other chorioretinal scars			H31.09*	Other chorioretinal scars			H31.09*	Other chorioretinal scars			H31.09*	Other chorioretinal scars			H31.09*	Other chorioretinal scars			H31.09*	Other chorioretinal scars			H31.09*	Other chorioretinal scars			H31.09*	Other chorioretinal scars			H31.09*	Other chorioretinal scars			H31.09*	Other chorioretinal scars			H31.09*	Other chorioretinal scars			H31.09*	Other chorioretinal scars			H31.09*	Other chorioretinal scars			H31.09*	Other chorioretinal scars			H31.09*	Other chorioretinal scars			H31.09*	Other chorioretinal scars			H31.09*	Other chorioretinal scars			H31.09*	Other chorioretinal scars			H31.09*	Other chorioretinal scars			H31.09*	Other chorioretinal scars			H31.09*	Other chorioretinal scars			H31.09*	Other chorioretinal scars			H31.09*	Other chorioretinal scars			H31.09*	Other chorioretinal scars			H31.09*	Other chorioretinal scars			H31.09*	Other chorioretinal scars			H31.09*	Other chorioretinal scars			H31.09*	Other chorioretinal scars			H31.09*	Other chorioretinal scars			H31.09*	Other chorioretinal scars			H31.09*	Other chorioretinal scars			H31.09*	Other chorioretinal scars			H31.09*	Other chorioretinal scars			H31.09*	Other chorioretinal scars			H31.09*	Other chorioretinal scars			H31.09*	Other chorioretinal scars			H31.09*	Other chorioretinal scars			H31.09*	Other chorioretinal scars			H31.09*	Other chorioretinal scars			H31.09*	Other chorioretinal scars			H31.09*	Other chorioretinal scars			H31.09*	Other chorioretinal scars			H31.09*	Other chorioretinal scars			H31.09*	Other chorioretinal scars			H31.09*	Other chorioretinal scars			H31.09*	Other chorioretinal scars			H31.09*	Other chorioretinal scars			H31.09*	Other chorioretinal scars			H31.09*	Other chorioretinal scars			H31.09*	Other chorioretinal scars			H31.09*	Other chorioretinal scars			H31.09*	Other chorioretinal scars			H31.09*	Other chorioretinal scars			H31.09*	Other chorioretinal scars			H31.09*	Other chorioretinal scars			H31.09*	Other chorioretinal scars			H31.09*	Other chorioretinal scars			H31.09*	Other chorioretinal scars			H31.09*	Other chorioretinal scars			H31.09*	Other chorioretinal scars			H31.09*	Other chorioretinal scars			H31.09*	Other chorioretinal scars			H31.09*	Other chorioretinal scars			H31.09*	Other chorioretinal scars			H31.09*	Other chorioretinal scars			H31.09*	Other chorioretinal scars			H31.09*	Other chorioretinal scars			H31.09*	Other chorioretinal scars			H31.09*	Other chorioretinal scars			H31.09*	Other chorioretinal scars			H31.09*	Other chorioretinal scars			H31.09*	Other chorioretinal scars			H31.09*	Other chorioretinal scars			H31.09*	Other chorioretinal scars			H31.09*	Other chorioretinal scars			H31.09*	Other chorioretinal scars			H31.09*	Other chorioretinal scars			H31.09*	Other chorioretinal scars			H31.09*	Other chorioretinal scars			H31.09*	Other chorioretinal scars			H31.09*	Other chorioretinal scars			H31.09*	Other chorioretinal scars			H31.09*	Other chorioretinal scars			H31.09*	Other chorioretinal scars			H31.09*	Other chorioretinal scars			H31.09*	Other chorioretinal scars			H31.09*	Other chorioretinal scars			H31.09*	Other chorioretinal scars			H31.09*	Other chorioretinal scars			H31.09*	Other chorioretinal scars			H31.09*	Other chorioretinal scars			H31.09*	Other chorioretinal scars			H31.09*	Other chorioretinal scars			H31.09*	Other chorioretinal scars			H31.09*	Other chorioretinal scars			H31.09*	Other chorioretinal scars			H31.09*	Other chorioretinal scars			H31.09*	Other chorioretinal scars			H31.09*	Other chorioretinal scars			H31.09*	Other chorioretinal scars			H31.09*	Other chorioretinal scars			H31.09*	Other chorioretinal scars			H31.09*	Other chorioretinal scars			H31.09*	Other chorioretinal scars			H31.09*	Other chorioretinal scars			H31.09*	Other chorioretinal scars			H31.09*	Other chorioretinal scars			H31.09*	Other chorioretinal scars			H31.09*	Other chorioretinal scars			H31.09*	Other chorioretinal scars			H31.09*	Other chorioretinal scars			H31.09*	Other chorioretinal scars			H31.09*	Other chorioretinal scars			H31.09*	Other chorioretinal scars			H31.09*	Other chorioretinal scars			H31.09*	Other chorioretinal scars			H31.09*	Other chorioretinal scars			H31.09*	Other chorioretinal scars			H31.09*	Other chorioretinal scars			H31.09*	Other chorioretinal scars			H31.09*	Other chorioretinal scars			H31.09*	Other chorioretinal scars			H31.09*	Other chorioretinal scars			H31.09*	Other chorioretinal scars			H31.09*	Other chorioretinal scars			H31.09*	Other chorioretinal scars			H31.09*	Other chorioretinal scars			H31.09*	Other chorioretinal scars			H31.09*	Other chorioretinal scars			H31.09*	Other chorioretinal scars			H31.09*	Other chorioretinal scars			H31.09*	Other chorioretinal scars			H31.09*	Other chorioretinal scars			H31.09*	Other chorioretinal scars			H31.09*	Other chorioretinal scars			H31.09*	Other chorioretinal scars			H31.09*	Other chorioretinal scars			H31.09*	Other chorioretinal scars			H31.09*	Other chorioretinal scars			H31.09*	Other chorioretinal scars			H31.09*	Other chorioretinal scars			H31.09*	Other chorioretinal scars			H31.09*	Other chorioretinal scars			H31.09*	Other chorioretinal scars			H31.09*	Other chorioretinal scars			H31.09*	Other chorioretinal scars			H31.09*	Other chorioretinal scars			H31.09*	Other chorioretinal scars			H31.09*	Other chorioretinal scars			H31.09*	Other chorioretinal scars			H31.09*	Other chorioretinal scars			H31.09*	Other chorioretinal scars			H31.09*	Other chorioretinal scars			H31.09*	Other chorioretinal scars			H31.09*	Other chorioretinal scars			H31.09*	Other chorioretinal scars			H31.09*	Other chorioretinal scars			H31.09*	Other chorioretinal scars			H31.09*	Other chorioretinal scars			H31.09*	Other chorioretinal scars			H31.09*	Other chorioretinal scars			H31.09*	Other chorioretinal scars			H31.09*	Other chorioretinal scars			H31.09*	Other chorioretinal scars			H31.09*	Other chorioretinal scars			H31.09*	Other chorioretinal scars			H31.09*	Other chorioretinal scars			H31.09*	Other chorioretinal scars			H31.09*	Other chorioretinal scars			H31.09*	Other chorioretinal scars			H31.09*	Other chorioretinal scars			H31.09*	Other chorioretinal scars			H31.09*	Other chorioretinal scars			H31.09*	Other chorioretinal scars			H31.09*	Other chorioretinal scars			H31.09*	Other chorioretinal scars			H31.09*	Other chorioretinal scars			H31.09*	Other chorioretinal scars			H31.09*	Other chorioretinal scars			H31.09*	Other chorioretinal scars			H31.09*	Other chorioretinal scars			H31.09*	Other chorioretinal scars			H31.09*	Other chorioretinal scars			H31.09*	Other chorioretinal scars			H31.09*	Other chorioretinal scars			H31.09*	Other chorioretinal scars			H31.09*	Other chorioretinal scars			H31.09*	Other chorioretinal scars			H31.09*	Other chorioretinal scars			H31.09*	Other chorioretinal scars			H31.09*	Other chorioretinal scars			H31.09*	Other chorioretinal scars			H31.09*	Other chorioretinal scars			H31.09*	Other chorioretinal scars			H31.09*	Other chorioretinal scars			H31.09*	Other chorioretinal scars			H31.09*	Other chorioretinal scars			H31.09*	Other chorioretinal scars			H31.09*	Other chorioretinal scars			H31.09*	Other chorioretinal scars			H31.09*	Other chorioretinal scars			H31.09*	Other chorioretinal scars			H31.09*	Other chorioretinal scars			H31.09*	Other chorioretinal scars			H31.09*	Other chorioretinal scars			H31.09*	Other chorioretinal scars			H31.09*	Other chorioretinal scars			H31.09*	Other chorioretinal scars			H31.09*	Other chorioretinal scars			H31.09*	Other chorioretinal scars			H31.09*	Other chorioretinal scars			H31.09*	Other chorioretinal scars			H31.09*	Other chorioretinal scars			H31.09*	Other chorioretinal scars			H31.09*	Other chorioretinal scars			H31.09*	Other chorioretinal scars			H31.09*	Other chorioretinal scars			H31.09*	Other chorioretinal scars			H31.09*	Other chorioretinal scars			H31.09*	Other chorioretinal scars			H31.09*	Other chorioretinal scars			H31.09*	Other chorioretinal scars			H31.09*	Other chorioretinal scars			H31.09*	Other chorioretinal scars			H31.09*	Other chorioretinal scars			H31.09*	Other chorioretinal scars			H31.09*	Other chorioretinal scars			H31.09*	Other chorioretinal scars			H31.09*	Other chorioretinal scars			H31.09*	Other chorioretinal scars			H31.09*	Other chorioretinal scars			H31.09*	Other chorioretinal scars			H31.09*	Other chorioretinal scars			H31.09*	Other chorioretinal scars			H31.09*	Other chorioretinal scars			H31.09*	Other chorioretinal scars			H31.09*	Other chorioretinal scars			H31.09*	Other chorioretinal scars			H31.09*	Other chorioretinal scars			H31.09*	Other chorioretinal scars			H31.09*	Other chorioretinal scars			H31.09*	Other chorioretinal scars			H31.09*	Other chorioretinal scars			H31.09*	Other chorioretinal scars			H31.09*	Other chorioretinal scars			H31.09*	Other chorioretinal scars			H31.09*	Other chorioretinal scars			H31.09*	Other chorioretinal scars			H31.09*	Other chorioretinal scars			H31.09*	Other chorioretinal scars			H31.09*	Other chorioretinal scars			H31.09*	Other chorioretinal scars			H31.09*	Other chorioretinal scars			H31.09*	Other chorioretinal scars			H31.09*	Other chorioretinal scars			H31.09*	Other chorioretinal scars			H31.09*	Other chorioretinal scars			H31.09*	Other chorioretinal scars			H31.09*	Other chorioretinal scars			H31.09*	Other chorioretinal scars			H31.09*	Other chorioretinal scars			H31.09*	Other chorioretinal scars			H31.09*	Other chorioretinal scars			H31.09*	Other chorioretinal scars			H31.09*	Other chorioretinal scars			H31.09*	Other chorioretinal scars			H31.09*	Other chorioretinal scars			H31.09*	Other chorioretinal scars			H31.09*	Other chorioretinal scars			H31.09*	Other chorioretinal scars			H31.09*	Other chorioretinal scars			H31.09*	Other chorioretinal scars			H31.09*	Other chorioretinal scars			H31.09*	Other chorioretinal scars			H31.09*	Other chorioretinal scars			H31.09*	Other chorioretinal scars			H31.09*	Other chorioretinal scars			H31.09*	Other chorioretinal scars			H31.09*	Other chorioretinal scars			H31.09*	Other chorioretinal scars			H31.09*	Other chorioretinal scars			H31.09*	Other chorioretinal scars			H31.09*	Other chorioretinal scars			H31.09*	Other chorioretinal scars			H31.09*	Other chorioretinal scars			H31.09*	Other chorioretinal scars			H31.09*	Other chorioretinal scars			H31.09*	Other chorioretinal scars			H31.09*	Other chorioretinal scars			H31.09*	Other chorioretinal scars			H31.09*	Other chorioretinal scars			H31.09*	Other chorioretinal scars			H31.09*	Other chorioretinal scars			H31.09*	Other chorioretinal scars			H31.09*	Other chorioretinal scars			H31.09*	Other chorioretinal scars			H31.09*	Other chorioretinal scars			H31.09*	Other chorioretinal scars			H31.09*	Other chorioretinal scars			H31.09*	Other chorioretinal scars			H31.09*	Other chorioretinal scars			H31.09*	Other chorioretinal scars			H31.09*	Other chorioretinal scars			H31.09*	Other chorioretinal scars			H31.09*	Other chorioretinal scars			H31.09*	Other chorioretinal scars			H31.09*	Other chorioretinal scars			H31.09*	Other chorioretinal scars			H31.09*	Other chorioretinal scars			H31.09*	Other chorioretinal scars			H31.09*	Other chorioretinal scars			H31.09*	Other chorioretinal scars			H31.09*	Other chorioretinal scars			H31.09*	Other chorioretinal scars			H31.09*	Other chorioretinal scars			H31.09*	Other chorioretinal scars			H31.09*	Other chorioretinal scars			H31.09*	Other chorioretinal scars			H31.09*	Other chorioretinal scars			H31.09*	Other chorioretinal scars			H31.09*	Other chorioretinal scars			H31.09*	Other chorioretinal scars			H31.09*	Other chorioretinal scars			H31.09*	Other chorioretinal scars			H31.09*	Other chorioretinal scars			H31.09*	Other chorioretinal scars			H31.09*	Other chorioretinal scars			H31.09*	Other chorioretinal scars			H31.09*	Other chorioretinal scars			H31.09*	Other chorioretinal scars			H31.09*	Other chorioretinal scars			H31.09*	Other chorioretinal scars			H31.09*	Other chorioretinal scars			H31.09*	Other chorioretinal scars			H31.09*	Other chorioretinal scars			H31.09*	Other chorioretinal scars			H31.09*	Other chorioretinal scars			H31.09*	Other chorioretinal scars			H31.09*	Other chorioretinal scars			H31.09*	Other chorioretinal scars			H31.09*	Other chorioretinal scars			H31.09*	Other chorioretinal scars			H31.09*	Other chorioretinal scars			H31.09*	Other chorioretinal scars			H31.09*	Other chorioretinal scars			H31.09*	Other chorioretinal scars			H31.09*	Other chorioretinal scars			H31.09*	Other chorioretinal scars			H31.09*	Other chorioretinal scars			H31.09*	Other chorioretinal scars			H31.09*	Other chorioretinal scars			H31.09*	Other chorioretinal scars			H31.09*	Other chorioretinal scars			H31.09*	Other chorioretinal scars			H31.09*	Other chorioretinal scars			H31.09*	Other chorioretinal scars			H31.09*	Other chorioretinal scars			H31.09*	Other chorioretinal scars			H31.09*	Other chorioretinal scars			H31.09*	Other chorioretinal scars			H31.09*	Other chorioretinal scars			H31.09*	Other chorioretinal scars			H31.09*	Other chorioretinal scars			H31.09*	Other chorioretinal scars			H31.09*	Other chorioretinal scars			H31.09*	Other chorioretinal scars			H31.09*	Other chorioretinal scars			H31.09*	Other chorioretinal scars			H31.09*	Other chorioretinal scars			H31.09*	Other chorioretinal scars			H31.09*	Other chorioretinal scars			H31.09*	Other chorioretinal scars			H31.09*	Other chorioretinal scars			H31.09*	Other chorioretinal scars			H31.09*	Other chorioretinal scars			H31.09*	Other chorioretinal scars			H31.09*	Other chorioretinal scars			H31.09*	Other chorioretinal scars			H31.09*	Other chorioretinal scars			H31.09*	Other chorioretinal scars			H31.09*	Other chorioretinal scars			H31.09*	Other chorioretinal scars			H31.09*	Other chorioretinal scars			H31.09*	Other chorioretinal scars			H31.09*	Other chorioretinal scars			H31.09*	Other chorioretinal scars			H31.09*	Other chorioretinal scars			H31.09*	Other chorioretinal scars			H31.09*	Other chorioretinal scars			H31.09*	Other chorioretinal scars			H31.09*	Other chorioretinal scars			H31.09*	Other chorioretinal scars			H31.09*	Other chorioretinal scars			H31.09*	Other chorioretinal scars			H31.09*	Other chorioretinal scars			H31.09*	Other chorioretinal scars			H31.09*	Other chorioretinal scars			H31.09*	Other chorioretinal scars			H31.09*	Other chorioretinal scars			H31.09*	Other chorioretinal scars			H31.09*	Other chorioretinal scars			H31.09*	Other chorioretinal scars			H31.09*	Other chorioretinal scars			H31.09*	Other chorioretinal scars			H31.09*	Other chorioretinal scars			H31.09*	Other chorioretinal scars			H31.09*	Other chorioretinal scars			H31.09*	Other chorioretinal scars			H31.09*	Other chorioretinal scars			H31.09*	Other chorioretinal scars			H31.09*	Other chorioretinal scars			H31.09*	Other chorioretinal scars			H31.09*	Other chorioretinal scars			H31.09*	Other chorioretinal scars			H31.09*	Other chorioretinal scars			H31.09*	Other chorioretinal scars			H31.09*	Other chorioretinal scars			H31.09*	Other chorioretinal scars			H31.09*	Other chorioretinal scars			H31.09*	Other chorioretinal scars			H31.09*	Other chorioretinal scars			H31.09*	Other chorioretinal scars			H31.09*	Other chorioretinal scars			H31.09*	Other chorioretinal scars			H31.09*	Other chorioretinal scars			H31.09*	Other chorioretinal scars			H31.09*	Other chorioretinal scars			H31.09*	Other chorioretinal scars			H31.09*	Other chorioretinal scars			H31.09*	Other chorioretinal scars			H31.09*	Other chorioretinal scars			H31.09*	Other chorioretinal scars			H31.09*	Other chorioretinal scars			H31.09*	Other chorioretinal scars			H31.09*	Other chorioretinal scars			H31.09*	Other chorioretinal scars			H31.09*	Other chorioretinal scars			H31.09*	Other chorioretinal scars			H31.09*	Other chorioretinal scars			H31.09*	Other chorioretinal scars			H31.09*	Other chorioretinal scars			H31.09*	Other chorioretinal scars			H31.09*	Other chorioretinal scars			H31.09*	Other chorioretinal scars			H31.09*	Other chorioretinal scars			H31.09*	Other chorioretinal scars			H31.09*	Other chorioretinal scars			H31.09*	Other chorioretinal scars			H31.09*	Other chorioretinal scars			H31.09*	Other chorioretinal scars			H31.09*	Other chorioretinal scars			H31.09*	Other chorioretinal scars			H31.09*	Other chorioretinal scars			H31.09*	Other chorioretinal scars			H31.09*	Other chorioretinal scars			H31.09*	Other chorioretinal scars			H31.09*	Other chorioretinal scars			H31.09*	Other chorioretinal scars			H31.09*	Other chorioretinal scars			H31.09*	Other chorioretinal scars			H31.09*	Other chorioretinal scars			H31.09*	Other chorioretinal scars			H31.09*	Other chorioretinal scars			H31.09*	Other chorioretinal scars			H31.09*	Other chorioretinal scars			H31.09*	Other chorioretinal scars			H31.09*	Other chorioretinal scars			H31.09*	Other chorioretinal scars			H31.09*	Other chorioretinal scars			H31.09*	Other chorioretinal scars			H31.09*	Other chorioretinal scars			H31.09*	Other chorioretinal scars			H31.09*	Other chorioretinal scars			H31.09*	Other chorioretinal scars			H31.09*	Other chorioretinal scars			H31.09*	Other chorioretinal scars			H31.09*	Other chorioretinal scars			H31.09*	Other chorioretinal scars			H31.09*	Other chorioretinal scars			H31.09*	Other chorioretinal scars			H31.09*	Other chorioretinal scars			H31.09*	Other chorioretinal scars			H31.09*	Other chorioretinal scars			H31.09*	Other chorioretinal scars			H31.09*	Other chorioretinal scars			H31.09*	Other chorioretinal scars			H31.09*	Other chorioretinal scars			H31.09*	Other chorioretinal scars			H31.09*	Other chorioretinal scars			H31.09*	Other chorioretinal scars			H31.09*	Other chorioretinal scars			H31.09*	Other chorioretinal scars			H31.09*	Other chorioretinal scars			H31.09*	Other chorioretinal scars			H31.09*	Other chorioretinal scars			H31.09*	Other chorioretinal scars			H31.09*	Other chorioretinal scars			H31.09*	Other chorioretinal scars			H31.09*	Other chorioretinal scars			H31.09*	Other chorioretinal scars			H31.09*	Other chorioretinal scars			H31.09*	Other chorioretinal scars			H31.09*	Other chorioretinal scars			H31.09*	Other chorioretinal scars			H31.09*	Other chorioretinal scars			H31.09*	Other chorioretinal scars			H31.09*	Other chorioretinal scars			H31.09*	Other chorioretinal scars			H31.09*	Other chorioretinal scars			H31.09*	Other chorioretinal scars			H31.09*	Other chorioretinal scars			H31.09*	Other chorioretinal scars			H31.09*	Other chorioretinal scars			H31.09*	Other chorioretinal scars			H31.09*	Other chorioretinal scars			H31.09*	Other chorioretinal scars			H31.09*	Other chorioretinal scars			H31.09*	Other chorioretinal scars			H31.09*	Other chorioretinal scars			H31.09*	Other chorioretinal scars			H31.09*	Other chorioretinal scars			H31.09*	Other chorioretinal scars			H31.09*	Other chorioretinal scars			H31.09*	Other chorioretinal scars			H31.09*	Other chorioretinal scars			H31.09*	Other chorioretinal scars			H31.09*	Other chorioretinal scars			H31.09*	Other chorioretinal scars			H31.09*	Other chorioretinal scars			H31.09*	Other chorioretinal scars			H31.09*	Other chorioretinal scars			H31.09*	Other chorioretinal scars			H31.09*	Other chorioretinal scars			H31.09*	Other chorioretinal scars			H31.09*	Other chorioretinal scars			H31.09*	Other chorioretinal scars			H31.09*	Other chorioretinal scars			H31.09*	Other chorioretinal scars			H31.09*	Other chorioretinal scars			H31.09*	Other chorioretinal scars			H31.09*	Other chorioretinal scars			H31.09*	Other chorioretinal scars			H31.09*	Other chorioretinal scars			H31.09*	Other chorioretinal scars			H31.09*	Other chorioretinal scars			H31.09*	Other chorioretinal scars			H31.09*	Other chorioretinal scars			H31.09*	Other chorioretinal scars			H31.09*	Other chorioretinal scars			H31.09*	Other chorioretinal scars			H31.09*	Other chorioretinal scars			H31.09*	Other chorioretinal scars			H31.09*	Other chorioretinal scars			H31.09*	Other chorioretinal scars			H31.09*	Other chorioretinal scars			H31.09*	Other chorioretinal scars			H31.09*	Other chorioretinal scars			H31.09*	Other chorioretinal scars			H31.09*	Other chorioretinal scars			H31.09*	Other chorioretinal scars			H31.09*	Other chorioretinal scars			H31.09*	Other chorioretinal scars			H31.09*	Other chorioretinal scars			H31.09*	Other chorioretinal scars			H31.09*	Other chorioretinal scars			H31.09*	Other chorioretinal scars			H31.09*	Other chorioretinal scars			H31.09*	Other chorioretinal scars			H31.09*	Other chorioretinal scars			H31.09*	Other chorioretinal scars			H31.09*	Other chorioretinal scars			H31.09*	Other chorioretinal scars			H31.09*	Other chorioretinal scars			H31.09*	Other chorioretinal scars			H31.09*	Other chorioretinal scars			H31.09*	Other chorioretinal scars			H31.09*	Other chorioretinal scars			H31.09*	Other chorioretinal scars			H31.09*	Other chorioretinal scars			H31.09*	Other chorioretinal scars			H31.09*	Other chorioretinal scars			H31.09*	Other chorioretinal scars			H31.09*	Other chorioretinal scars			H31.09*	Other chorioretinal scars			H31.09*	Other chorioretinal scars			H31.09*	Other chorioretinal scars			H31.09*	Other chorioretinal scars			H31.09*	Other chorioretinal scars			H31.09*	Other chorioretinal scars			H31.09*	Other chorioretinal scars			H31.09*	Other chorioretinal scars			H31.09*	Other chorioretinal scars			H31.09*	Other chorioretinal scars			H31.09*	Other chorioretinal scars			H31.09*	Other chorioretinal scars			H31.09*	Other chorioretinal scars			H31.09*	Other chorioretinal scars			H31.09*	Other chorioretinal scars			H31.09*	Other chorioretinal scars			H31.09*	Other chorioretinal scars			H31.09*	Other chorioretinal scars			H31.09*	Other chorioretinal scars			H31.09*	Other chorioretinal scars			H31.09*	Other chorioretinal scars			H31.09*	Other chorioretinal scars			H31.09*	Other chorioretinal scars			H31.09*	Other chorioretinal scars			H31.09*	Other chorioretinal scars			H31.09*	Other chorioretinal scars			H31.09*	Other chorioretinal scars			H31.09*	Other chorioretinal scars			H31.09*	Other chorioretinal scars			H31.09*	Other chorioretinal scars			H31.09*	Other chorioretinal scars			H31.09*	Other chorioretinal scars			H31.09*	Other chorioretinal scars			H31.09*	Other chorioretinal scars			H31.09*	Other chorioretinal scars			H31.09*	Other chorioretinal scars			H31.09*	Other chorioretinal scars			H31.09*	Other chorioretinal scars			H31.09*	Other chorioretinal scars			H31.09*	Other chorioretinal scars			H31.09*	Other chorioretinal scars			H31.09*	Other chorioretinal scars			H31.09*	Other chorioretinal scars			H31.09*	Other chorioretinal scars			H31.09*	Other chorioretinal scars			H31.09*	Other chorioretinal scars			H31.09*	Other chorioretinal scars			H31.09*	Other chorioretinal scars			H31.09*	Other chorioretinal scars			H31.09*	Other chorioretinal scars			H31.09*	Other chorioretinal scars			H31.09*	Other chorioretinal scars			H31.09*	Other chorioretinal scars			H31.09*	Other chorioretinal scars			H31.09*	Other chorioretinal scars			H31.09*	Other chorioretinal scars			H31.09*	Other chorioretinal scars			H31.09*	Other chorioretinal scars			H31.09*	Other chorioretinal scars			H31.09*	Other chorioretinal scars			H31.09*	Other chorioretinal scars			H31.09*	Other chorioretinal scars			H31.09*	Other chorioretinal scars			H31.09*	Other chorioretinal scars			H31.09*	Other chorioretinal scars			H31.09*	Other chorioretinal scars			H31.09*	Other chorioretinal scars			H31.09*	Other chorioretinal scars			H31.09*	Other chorioretinal scars			H31.09*	Other chorioretinal scars			H31.09*	Other chorioretinal scars			H31.09*	Other chorioretinal scars			H31.09*	Other chorioretinal scars			H31.09*	Other chorioretinal scars			H31.09*	Other chorioretinal scars			H31.09*	Other chorioretinal scars			H31.09*	Other chorioretinal scars			H31.09*	Other chorioretinal scars			H31.09*	Other chorioretinal scars			H31.09*	Other chorioretinal scars			H31.09*	Other chorioretinal scars			H31.09*	Other chorioretinal scars			H31.09*	Other chorioretinal scars			H31.09*	Other chorioretinal scars			H31.09*	Other chorioretinal scars			H31.09*	Other chorioretinal scars			H31.09*	Other chorioretinal scars			H31.09*	Other chorioretinal scars			H31.09*	Other chorioretinal scars			H31.09*	Other chorioretinal scars			H31.09*	Other chorioretinal scars			H31.09*	Other chorioretinal scars			H31.09*	Other chorioretinal scars			H31.09*	Other chorioretinal scars			H31.09*	Other chorioretinal scars			H31.09*	Other chorioretinal scars			H31.09*	Other chorioretinal scars			H31.09*	Other chorioretinal scars			H31.09*	Other chorioretinal scars			H31.09*	Other chorioretinal scars			H31.09*	Other chorioretinal scars			H31.09*	Other chorioretinal scars			H31.09*	Other chorioretinal scars			H31.09*	Other chorioretinal scars			H31.09*	Other chorioretinal scars			H31.09*	Other chorioretinal scars			H31.09*	Other chorioretinal scars			H31.09*	Other chorioretinal scars			H31.09*	Other chorioretinal scars			H31.09*	Other chorioretinal scars			H31.09*	Other chorioretinal scars			H31.09*	Other chorioretinal scars			H31.09*	Other chorioretinal scars			H31.09*	Other chorioretinal scars			H31.09*	Other chorioretinal scars			H31.09*	Other chorioretinal scars			H31.09*	Other chorioretinal scars			H31.09*	Other chorioretinal scars			H31.09*	Other chorioretinal scars			H31.09*	Other chorioretinal scars			H31.09*	Other chorioretinal scars			H31.09*	Other chorioretinal scars			H31.09*	Other chorioretinal scars			H31.09*	Other chorioretinal scars			H31.09*	Other chorioretinal scars			H31.09*	Other chorioretinal scars			H31.09*	Other chorioretinal scars			H31.09*	Other chorioretinal scars			H31.09*	Other chorioretinal scars			H31.09*	Other chorioretinal scars			H31.09*	Other chorioretinal scars			H31.09*	Other chorioretinal scars			H31.09*	Other chorioretinal scars			H31.09*	Other chorioretinal scars			H31.09*	Other chorioretinal scars			H31.09*	Other chorioretinal scars			H31.09*	Other chorioretinal scars			H31.09*	Other chorioretinal scars			H31.09*	Other chorioretinal scars			H31.09*	Other chorioretinal scars			H31.09*	Other chorioretinal scars			H31.09*	Other chorioretinal scars			H31.09*	Other chorioretinal scars			H31.09*	Other chorioretinal scars			H31.09*	Other chorioretinal scars			H31.09*	Other chorioretinal scars			H31.09*	Other chorioretinal scars			H31.09*	Other chorioretinal scars			H31.09*	Other chorioretinal scars			H31.09*	Other chorioretinal scars			H31.09*	Other chorioretinal scars			H31.09*	Other chorioretinal scars			H31.09*	Other chorioretinal scars			H31.09*	Other chorioretinal scars			H31.09*	Other chorioretinal scars			H31.09*	Other chorioretinal scars			H31.09*	Other chorioretinal scars			H31.09*	Other chorioretinal scars			H31.09*	Other chorioretinal scars			H31.09*	Other chorioretinal scars			H31.09*	Other chorioretinal scars			H31.09*	Other chorioretinal scars			H31.09*	Other chorioretinal scars			H31.09*	Other chorioretinal scars			H31.09*	Other chorioretinal scars			H31.09*	Other chorioretinal scars			H31.09*	Other chorioretinal scars			H31.09*	Other chorioretinal scars			H31.09*	Other chorioretinal scars			H31.09*	Other chorioretinal scars			H31.09*	Other chorioretinal scars			H31.09*	Other chorioretinal scars			H31.09*	Other chorioretinal scars			H31.09*	Other chorioretinal scars			H31.09*	Other chorioretinal scars			H31.09*	Other chorioretinal scars			H31.09*	Other chorioretinal scars			H31.09*	Other chorioretinal scars			H31.09*	Other chorioretinal scars			H31.09*	Other chorioretinal scars			H31.09*	Other chorioretinal scars			H31.09*	Other chorioretinal scars			H31.09*	Other chorioretinal scars			H31.09*	Other chorioretinal scars			H31.09*	Other chorioretinal scars			H31.09*	Other chorioretinal scars			H31.09*	Other chorioretinal scars			H31.09*	Other chorioretinal scars			H31.09*	Other chorioretinal scars			H31.09*	Other chorioretinal scars			H31.09*	Other chorioretinal scars			H31.09*	Other chorioretinal scars			H31.09*	Other chorioretinal scars			H31.09*	Other chorioretinal scars			H31.09*	Other chorioretinal scars			H31.09*	Other chorioretinal scars			H31.09*	Other chorioretinal scars			H31.09*	Other chorioretinal scars			H31.09*	Other chorioretinal scars			H31.09*	Other chorioretinal scars			H31.09*	Other chorioretinal scars			H31.09*	Other chorioretinal scars			H31.09*	Other chorioretinal scars			H31.09*	Other chorioretinal scars			H31.09*	Other chorioretinal scars			H31.09*	Other chorioretinal scars			H31.09*	Other chorioretinal scars			H31.09*	Other chorioretinal scars			H31.09*	Other chorioretinal scars			H31.09*	Other chorioretinal scars			H31.09*	Other chorioretinal scars			H31.09*	Other chorioretinal scars			H31.09*	Other chorioretinal scars			H31.09*	Other chorioretinal scars			H31.09*	Other chorioretinal scars			H31.09*	Other chorioretinal scars			H31.09*	Other chorioretinal scars			H31.09*	Other chorioretinal scars			H31.09*	Other chorioretinal scars			H31.09*	Other chorioretinal scars			H31.09*	Other chorioretinal scars			H31.09*	Other chorioretinal scars			H31.09*	Other chorioretinal scars			H31.09*	Other chorioretinal scars			H31.09*	Other chorioretinal scars			H31.09*	Other chorioretinal scars			H31.09*	Other chorioretinal scars			H31.09*	Other chorioretinal scars			H31.09*	Other chorioretinal scars			H31.09*	Other chorioretinal scars			H31.09*	Other chorioretinal scars			H31.09*	Other chorioretinal scars			H31.09*	Other chorioretinal scars			H31.09*	Other chorioretinal scars			H31.09*	Other chorioretinal scars			H31.09*	Other chorioretinal scars			H31.09*	Other chorioretinal scars			H31.09*	Other chorioretinal scars			H31.09*	Other chorioretinal scars			H31.09*	Other chorioretinal scars			H31.09*	Other chorioretinal scars			H31.09*	Other chorioretinal scars			H31.09*	Other chorioretinal scars			H31.09*	Other chorioretinal scars			H31.09*	Other chorioretinal scars			H31.09*	Other chorioretinal scars			H31.09*	Other chorioretinal scars			H31.09*	Other chorioretinal scars			H31.09*	Other chorioretinal scars			H31.09*	Other chorioretinal scars			H31.09*	Other chorioretinal scars			H31.09*	Other chorioretinal scars			H31.09*	Other chorioretinal scars			H31.09*	Other chorioretinal scars			H31.09*	Other chorioretinal scars			H31.09*	Other chorioretinal scars			H31.09*	Other chorioretinal scars			H31.09*	Other chorioretinal scars			H31.09*	Other chorioretinal scars			H31.09*	Other chorioretinal scars			H31.09*	Other chorioretinal scars			H31.09*	Other chorioretinal scars			H31.09*	Other chorioretinal scars			H31.09*	Other chorioretinal scars			H31.09*	Other chorioretinal scars			H31.09*	Other chorioretinal scars			H31.09*	Other chorioretinal scars			H31.09*	Other chorioretinal scars			H31.09*	Other chorioretinal scars			H31.09*	Other chorioretinal scars			H31.09*	Other chorioretinal scars			H31.09*	Other chorioretinal scars			H31.09*	Other chorioretinal scars			H31.09*	Other chorioretinal scars			H31.09*	Other chorioretinal scars			H31.09*	Other chorioretinal scars			H31.09*	Other chorioretinal scars			H31.09*	Other chorioretinal scars			H31.09*	Other chorioretinal scars			H31.09*	Other chorioretinal scars			H31.09*	Other chorioretinal scars			H31.09*	Other chorioretinal scars			H31.09*	Other chorioretinal scars			H31.09*	Other chorioretinal scars			H31.09*	Other chorioretinal scars			H31.09*	Other chorioretinal scars			H31.09*	Other chorioretinal scars			H31.09*	Other chorioretinal scars			H31.09*	Other chorioretinal scars			H31.09*	Other chorioretinal scars			H31.09*	Other chorioretinal scars			H31.09*	Other chorioretinal scars			H31.09*	Other chorioretinal scars			H31.09*	Other chorioretinal scars			H31.09*	Other chorioretinal scars			H31.09*	Other chorioretinal scars			H31.09*	Other chorioretinal scars			H31.09*	Other chorioretinal scars			H31.09*	Other chorioretinal scars			H31.09*	Other chorioretinal scars			H31.09*	Other chorioretinal scars			H31.09*	Other chorioretinal scars			H31.09*	Other chorioretinal scars			H31.09*	Other chorioretinal scars			H31.09*	Other chorioretinal scars			H31.09*	Other chorioretinal scars			H31.09*	Other chorioretinal scars			H31.09*	Other chorioretinal scars			H31.09*	Other chorioretinal scars			H31.09*	Other chorioretinal scars			H31.09*	Other chorioretinal scars			H31.09*	Other chorioretinal scars			H31.09*	Other chorioretinal scars			H31.09*	Other chorioretinal scars			H31.09*	Other chorioretinal scars			H31.09*	Other chorioretinal scars			H31.09*	Other chorioretinal scars			H31.09*	Other chorioretinal scars			H31.09*	Other chorioretinal scars			H31.09*	Other chorioretinal scars			H31.09*	Other chorioretinal scars			H31.09*	Other chorioretinal scars			H31.09*	Other chorioretinal scars			H31.09*	Other chorioretinal scars			H31.09*	Other chorioretinal scars			H31.09*	Other chorioretinal scars			H31.09*	Other chorioretinal scars			H31.09*	Other chorioretinal scars			H31.09*	Other chorioretinal scars			H31.09*	Other chorioretinal scars			H31.09*	Other chorioretinal scars			H31.09*	Other chorioretinal scars			H31.09*	Other chorioretinal scars			H31.09*	Other chorioretinal scars			H31.09*	Other chorioretinal scars			H31.09*	Other chorioretinal scars			H31.09*	Other chorioretinal scars			H31.09*	Other chorioretinal scars			H31.09*	Other chorioretinal scars			H31.09*	Other chorioretinal scars			H31.09*	Other chorioretinal scars			H31.09*	Other chorioretinal scars			H31.09*	Other chorioretinal scars			H31.09*	Other chorioretinal scars			H31.09*	Other chorioretinal scars			H31.09*	Other chorioretinal scars			H31.09*	Other chorioretinal scars			H31.09*	Other chorioretinal scars			H31.09*	Other chorioretinal scars			H31.09*	Other chorioretinal scars			H31.09*	Other chorioretinal scars			H31.09*	Other chorioretinal scars			H31.09*	Other chorioretinal scars			H31.09*	Other chorioretinal scars			H31.09*	Other chorioretinal scars			H31.09*	Other chorioretinal scars			H31.09*	Other chorioretinal scars			H31.09*	Other chorioretinal scars			H31.09*	Other chorioretinal scars			H31.09*	Other chorioretinal scars			H31.09*	Other chorioretinal scars			H31.09*	Other chorioretinal scars			H31.09*	Other chorioretinal scars			H31.09*	Other chorioretinal scars			H31.09*	Other chorioretinal scars			H31.09*	Other chorioretinal scars			H31.09*	Other chorioretinal scars			H31.09*	Other chorioretinal scars			H31.09*	Other chorioretinal scars			H31.09*	Other chorioretinal scars			H31.09*	Other chorioretinal scars			H31.09*	Other chorioretinal scars			H31.09*	Other chorioretinal scars			H31.09*	Other chorioretinal scars			H31.09*	Other chorioretinal scars			H31.09*	Other chorioretinal scars			H31.09*	Other chorioretinal scars			H31.09*	Other chorioretinal scars			H31.09*	Other chorioretinal scars			H31.09*	Other chorioretinal scars			H31.09*	Other chorioretinal scars			H31.09*	Other chorioretinal scars			H31.09*	Other chorioretinal scars			H31.09*	Other chorioretinal scars			H31.09*	Other chorioretinal scars			H31.09*	Other chorioretinal scars			H31.09*	Other chorioretinal scars			H31.09*	Other chorioretinal scars			H31.09*	Other chorioretinal scars			H31.09*	Other chorioretinal scars			H31.09*	Other chorioretinal scars			H31.09*	Other chorioretinal scars			H31.09*	Other chorioretinal scars			H31.09*	Other chorioretinal scars			H31.09*	Other chorioretinal scars			H31.09*	Other chorioretinal scars			H31.09*	Other chorioretinal scars			H31.09*	Other chorioretinal scars			H31.09*	Other chorioretinal scars			H31.09*	Other chorioretinal scars			H31.09*	Other chorioretinal scars			H31.09*	Other chorioretinal scars			H31.09*	Other chorioretinal scars			H31.09*	Other chorioretinal scars			H31.09*	Other chorioretinal scars			H31.09*	Other chorioretinal scars			H31.09*	Other chorioretinal scars			H31.09*	Other chorioretinal scars			H31.09*	Other chorioretinal scars			H31.09*	Other chorioretinal scars			H31.09*	Other chorioretinal scars			H31.09*	Other chorioretinal scars			H31.09*	Other chorioretinal scars			H31.09*	Other chorioretinal scars			H31.09*	Other chorioretinal scars			H31.09*	Other chorioretinal scars			H31.09*	Other chorioretinal scars			H31.09*	Other chorioretinal scars			H31.09*	Other chorioretinal scars			H31.09*	Other chorioretinal scars			H31.09*	Other chorioretinal scars			H31.09*	Other chorioretinal scars			H31.09*	Other chorioretinal scars			H31.09*	Other chorioretinal scars			H31.09*	Other chorioretinal scars			H31.09*	Other chorioretinal scars			H31.09*	Other chorioretinal scars			H31.09*	Other chorioretinal scars			H31.09*	Other chorioretinal scars			H31.09*	Other chorioretinal scars			H31.09*	Other chorioretinal scars			H31.09*	Other chorioretinal scars			H31.09*	Other chorioretinal scars			H31.09*	Other chorioretinal scars			H31.09*	Other chorioretinal scars			H31.09*	Other chorioretinal scars			H31.09*	Other chorioretinal scars			H31.09*	Other chorioretinal scars			H31.09*	Other chorioretinal scars			H31.09*	Other chorioretinal scars			H31.09*	Other chorioretinal scars			H31.09*	Other chorioretinal scars			H31.09*	Other chorioretinal scars			H31.09*	Other chorioretinal scars			H31.09*	Other chorioretinal scars			H31.09*	Other chorioretinal scars			H31.09*	Other chorioretinal scars			H31.09*	Other chorioretinal scars			H31.09*	Other chorioretinal scars			H31.09*	Other chorioretinal scars			H31.09*	Other chorioretinal scars			H31.09*	Other chorioretinal scars			H31.09*	Other chorioretinal scars			H31.09*	Other chorioretinal scars			H31.09*	Other chorioretinal scars			H31.09*	Other chorioretinal scars			H31.09*	Other chorioretinal scars			H31.09*	Other chorioretinal scars			H31.09*	Other chorioretinal scars			H31.09*	Other chorioretinal scars			H31.09*	Other chorioretinal scars			H31.09*	Other chorioretinal scars			H31.09*	Other chorioretinal scars			H31.09*	Other chorioretinal scars			H31.09*	Other chorioretinal scars			H31.09*	Other chorioretinal scars			H31.09*	Other chorioretinal scars			H31.09*	Other chorioretinal scars			H31.09*	Other chorioretinal scars			H31.09*	Other chorioretinal scars			H31.09*	Other chorioretinal scars			H31.09*	Other chorioretinal scars			H31.09*	Other chorioretinal scars			H31.09*	Other chorioretinal scars			H31.09*	Other chorioretinal scars			H31.09*	Other chorioretinal scars			H31.09*	Other chorioretinal scars			H31.09*	Other chorioretinal scars			H31.09*	Other chorioretinal scars			H31.09*	Other chorioretinal scars			H31.09*	Other chorioretinal scars			H31.09*	Other chorioretinal scars			H31.09*	Other chorioretinal scars			H31.09*	Other chorioretinal scars			H31.09*	Other chorioretinal scars			H31.09*	Other chorioretinal scars			H31.09*	Other chorioretinal scars			H31.09*	Other chorioretinal scars			H31.09*	Other chorioretinal scars			H31.09*	Other chorioretinal scars			H31.09*	Other chorioretinal scars			H31.09*	Other chorioretinal scars			H31.09*	Other chorioretinal scars			H31.09*	Other chorioretinal scars			H31.09*	Other chorioretinal scars			H31.09*	Other chorioretinal scars			H31.09*	Other chorioretinal scars			H31.09*	Other chorioretinal scars			H31.09*	Other chorioretinal scars			H31.09*	Other chorioretinal scars			H31.09*	Other chorioretinal scars			H31.09*	Other chorioretinal scars			H31.09*	Other chorioretinal scars			H31.09*	Other chorioretinal scars			H31.09*	Other chorioretinal scars			H31.09*	Other chorioretinal scars			H31.09*	Other chorioretinal scars			H31.09*	Other chorioretinal scars			H31.09*	Other chorioretinal scars			H31.09*	Other chorioretinal scars			H31.09*	Other chorioretinal scars			H31.09*	Other chorioretinal scars			H31.09*	Other chorioretinal scars			H31.09*	Other chorioretinal scars			H31.09*	Other chorioretinal scars			H31.09*	Other chorioretinal scars			H31.09*	Other chorioretinal scars			H31.09*	Other chorioretinal scars			H31.09*	Other chorioretinal scars			H31.09*	Other chorioretinal scars			H31.09*	Other chorioretinal scars			H31.09*	Other chorioretinal scars			H31.09*	Other chorioretinal scars			H31.09*	Other chorioretinal scars			H31.09*	Other chorioretinal scars			H31.09*	Other chorioretinal scars			H31.09*	Other chorioretinal scars			H31.09*	Other chorioretinal scars			H31.09*	Other chorioretinal scars			H31.09*	Other chorioretinal scars			H31.09*	Other chorioretinal scars			H31.09*	Other chorioretinal scars			H31.09*	Other chorioretinal scars			H31.09*	Other chorioretinal scars			H31.09*	Other chorioretinal scars			H31.09*	Other chorioretinal scars			H31.09*	Other chorioretinal scars			H31.09*	Other chorioretinal scars			H31.09*	Other chorioretinal scars			H31.09*	Other chorioretinal scars			H31.09*	Other chorioretinal scars			H31.09*	Other chorioretinal scars			H31.09*	Other chorioretinal scars			H31.09*	Other chorioretinal scars			H31.09*	Other chorioretinal scars			H31.09*	Other chorioretinal scars			H31.09*	Other chorioretinal scars			H31.09*	Other chorioretinal scars			H31.09*	Other chorioretinal scars			H31.09*	Other chorioretinal scars			H31.09*	Other chorioretinal scars			H31.09*	Other chorioretinal scars			H31.09*	Other chorioretinal scars			H31.09*	Other chorioretinal scars			H31.09*	Other chorioretinal scars			H31.09*	Other chorioretinal scars			H31.09*	Other chorioretinal scars			H31.09*	Other chorioretinal scars			H31.09*	Other chorioretinal scars			H31.09*	Other chorioretinal scars			H31.09*	Other chorioretinal scars			H31.09*	Other chorioretinal scars			H31.09*	Other chorioretinal scars			H31.09*	Other chorioretinal scars			H31.09*	Other chorioretinal scars			H31.09*	Other chorioretinal scars			H31.09*	Other chorioretinal scars			H31.09*	Other chorioretinal scars			H31.09*	Other chorioretinal scars			H31.09*	Other chorioretinal scars			H31.09*	Other chorioretinal scars			H31.09*	Other chorioretinal scars			H31.09*	Other chorioretinal scars			H31.09*	Other chorioretinal scars			H31.09*	Other chorioretinal scars			H31.09*	Other chorioretinal scars			H31.09*	Other chorioretinal scars			H31.09*	Other chorioretinal scars			H31.09*	Other chorioretinal scars			H31.09*	Other chorioretinal scars			H31.09*	Other chorioretinal scars			H31.09*	Other chorioretinal scars			H31.09*	Other chorioretinal scars			H31.09*	Other chorioretinal scars			H31.09*	Other chorioretinal scars			H31.09*	Other chorioretinal scars			H31.09*	Other chorioretinal scars			H31.09*	Other chorioretinal scars			H31.09*	Other chorioretinal scars			H31.09*	Other chorioretinal scars			H31.09*	Other chorioretinal scars			H31.09*	Other chorioretinal scars			H31.09*	Other chorioretinal scars			H31.09*	Other chorioretinal scars			H31.09*	Other chorioretinal scars			H31.09*	Other chorioretinal scars			H31.09*	Other chorioretinal scars			H31.09*	Other chorioretinal scars			H31.09*	Other chorioretinal scars			H31.09*	Other chorioretinal scars			H31.09*	Other chorioretinal scars			H31.09*	Other chorioretinal scars			H31.09*	Other chorioretinal scars			H31.09*	Other chorioretinal scars			H31.09*	Other chorioretinal scars			H31.09*	Other chorioretinal scars			H31.09*	Other chorioretinal scars			H31.09*	Other chorioretinal scars			H31.09*	Other chorioretinal scars			H31.09*	Other chorioretinal scars			H31.09*	Other chorioretinal scars			H31.09*	Other chorioretinal scars			H31.09*	Other chorioretinal scars			H31.09*	Other chorioretinal scars			H31.09*	Other chorioretinal scars			H31.09*	Other chorioretinal scars			H31.09*	Other chorioretinal scars			H31.09*	Other chorioretinal scars			H31.09*	Other chorioretinal scars			H31.09*	Other chorioretinal scars			H31.09*	Other chorioretinal scars			H31.09*	Other chorioretinal scars			H31.09*	Other chorioretinal scars			H31.09*	Other chorioretinal scars			H31.09*	Other chorioretinal scars			H31.09*	Other chorioretinal scars			H31.09*	Other chorioretinal scars			H31.09*	Other chorioretinal scars			H31.09*	Other chorioretinal scars			H31.09*	Other chorioretinal scars			H31.09*	Other chorioretinal scars			H31.09*	Other chorioretinal scars			H31.09*	Other chorioretinal scars			H31.09*	Other chorioretinal scars			H31.09*	Other chorioretinal scars			H31.09*	Other chorioretinal scars			H31.09*	Other chorioretinal scars			H31.09*	Other chorioretinal scars			H31.09*	Other chorioretinal scars			H31.09*	Other chorioretinal scars			H31.09*	Other chorioretinal scars			H31.09*	Other chorioretinal scars			H31.09*	Other chorioretinal scars			H31.09*	Other chorioretinal scars			H31.09*	Other chorioretinal scars			H31.09*	Other chorioretinal scars			H31.09*	Other chorioretinal scars			H31.09*	Other chorioretinal scars			H31.09*	Other chorioretinal scars			H31.09*	Other chorioretinal scars			H31.09*	Other chorioretinal scars			H31.09*	Other chorioretinal scars			H31.09*	Other chorioretinal scars			H31.09*	Other chorioretinal scars			H31.09*	Other chorioretinal scars			H31.09*	Other chorioretinal scars			H31.09*	Other chorioretinal scars			H31.09*	Other chorioretinal scars			H31.09*	Other chorioretinal scars			H31.09*	Other chorioretinal scars			H31.09*	Other chorioretinal scars			H31.09*	Other chorioretinal scars			H31.09*	Other chorioretinal scars			H31.09*	Other chorioretinal scars			H31.09*	Other chorioretinal scars			H31.09*	Other chorioretinal scars			H31.09*	Other chorioretinal scars			H31.09*	Other chorioretinal scars			H31.09*	Other chorioretinal scars			H31.09*	Other chorioretinal scars			H31.09*	Other chorioretinal scars			H31.09*	Other chorioretinal scars			H31.09*	Other chorioretinal scars			H31.09*	Other chorioretinal scars			H31.09*	Other chorioretinal scars			H31.09*	Other chorioretinal scars			H31.09*	Other chorioretinal scars			H31.09*	Other chorioretinal scars			H31.09*	Other chorioretinal scars			H31.09*	Other chorioretinal scars			H31.09*	Other chorioretinal scars			H31.09*	Other chorioretinal scars			H31.09*	Other chorioretinal scars			H31.09*	Other chorioretinal scars			H31.09*	Other chorioretinal scars			H31.09*	Other chorioretinal scars			H31.09*	Other chorioretinal scars			H31.09*	Other chorioretinal scars			H31.09*	Other chorioretinal scars			H31.09*	Other chorioretinal scars			H31.09*	Other chorioretinal scars			H31.09*	Other chorioretinal scars			H31.09*	Other chorioretinal scars			H31.09*	Other chorioretinal scars			H31.09*	Other chorioretinal scars			H31.09*	Other chorioretinal scars			H31.09*	Other chorioretinal scars			H31.09*	Other chorioretinal scars			H31.09*	Other chorioretinal scars			H31.09*	Other chorioretinal scars			H31.09*	Other chorioretinal scars			H31.09*	Other chorioretinal scars			H31.09*	Other chorioretinal scars			H31.09*	Other chorioretinal scars			H31.09*	Other chorioretinal scars			H31.09*	Other chorioretinal scars			H31.09*	Other chorioretinal scars			H31.09*	Other chorioretinal scars			H31.09*	Other chorioretinal scars			H31.09*	Other chorioretinal scars			H31.09*	Other chorioretinal scars			H31.09*	Other chorioretinal scars			H31.09*	Other chorioretinal scars			H31.09*	Other chorioretinal scars			H31.09*	Other chorioretinal scars			H31.09*	Other chorioretinal scars			H31.09*	Other chorioretinal scars			H31.09*	Other chorioretinal scars			H31.09*	Other chorioretinal scars			H31.09*	Other chorioretinal scars			H31.09*	Other chorioretinal scars			H31.09*	Other chorioretinal scars			H31.09*	Other chorioretinal scars			H31.09*	Other chorioretinal scars			H31.09*	Other chorioretinal scars			H31.09*	Other chorioretinal scars			H31.09*	Other chorioretinal scars			H31.09*	Other chorioretinal scars			H31.09*	Other chorioretinal scars			H31.09*	Other chorioretinal scars			H31.09*	Other chorioretinal scars			H31.09*	Other chorioretinal scars			H31.09*	Other chorioretinal scars			H31.09*	Other chorioretinal scars			H31.09*	Other chorioretinal scars			H31.09*	Other chorioretinal scars			H31.09*	Other chorioretinal scars			H31.09*	Other chorioretinal scars			H31.09*	Other chorioretinal scars			H31.09*	Other chorioretinal scars			H31.09*	Other chorioretinal scars			H31.09*	Other chorioretinal scars			H31.09*	Other chorioretinal scars			H31.09*	Other chorioretinal scars			H31.09*	Other chorioretinal scars			H31.09*	Other chorioretinal scars			H31.09*	Other chorioretinal scars			H31.09*	Other chorioretinal scars			H31.09*	Other chorioretinal scars			H31.09*	Other chorioretinal scars			H31.09*	Other chorioretinal scars			H31.09*	Other chorioretinal scars			H31.09*	Other chorioretinal scars			H31.09*	Other chorioretinal scars			H31.09*	Other chorioretinal scars			H31.09*	Other chorioretinal scars			H31.09*	Other chorioretinal scars			H31.09*	Other chorioretinal scars			H31.09*	Other chorioretinal scars			H31.09*	Other chorioretinal scars			H31.09*	Other chorioretinal scars			H31.09*	Other chorioretinal scars			H31.09*	Other chorioretinal scars			H31.09*	Other chorioretinal scars			H31.09*	Other chorioretinal scars			H31.09*	Other chorioretinal scars			H31.09*	Other chorioretinal scars			H31.09*	Other chorioretinal scars			H31.09*	Other chorioretinal scars			H31.09*	Other chorioretinal scars			H31.09*	Other chorioretinal scars			H31.09*	Other chorioretinal scars			H31.09*	Other chorioretinal scars			H31.09*	Other chorioretinal scars			H31.09*	Other chorioretinal scars			H31.09*	Other chorioretinal scars			H31.09*	Other chorioretinal scars			H31.09*	Other chorioretinal scars			H31.09*	Other chorioretinal scars			H31.09*	Other chorioretinal scars			H31.09*	Other chorioretinal scars			H31.09*	Other chorioretinal scars			H31.09*	Other chorioretinal scars			H31.09*	Other chorioretinal scars			H31.09*	Other chorioretinal scars			H31.09*	Other chorioretinal scars			H31.09*	Other chorioretinal scars			H31.09*	Other chorioretinal scars			H31.09*	Other chorioretinal scars			H31.09*	Other chorioretinal scars			H31.09*	Other chorioretinal scars			H31.09*	Other chorioretinal scars			H31.09*	Other chorioretinal scars			H31.09*	Other chorioretinal scars			H31.09*	Other chorioretinal scars			H31.09*	Other chorioretinal scars			H31.09*	Other chorioretinal scars			H31.09*	Other chorioretinal scars			H31.09*	Other chorioretinal scars			H31.09*	Other chorioretinal scars			H31.09*	Other chorioretinal scars			H31.09*	Other chorioretinal scars			H31.09*	Other chorioretinal scars			H31.09*	Other chorioretinal scars			H31.09*	Other chorioretinal scars			H31.09*	Other chorioretinal scars			H31.09*	Other chorioretinal scars			H31.09*	Other chorioretinal scars			H31.09*	Other chorioretinal scars			H31.09*	Other chorioretinal scars			H31.09*	Other chorioretinal scars			H31.09*	Other chorioretinal scars			H31.09*	Other chorioretinal scars			H31.09*	Other chorioretinal scars			H31.09*	Other chorioretinal scars			H31.09*	Other chorioretinal scars			H31.09*	Other chorioretinal scars			H31.09*	Other chorioretinal scars			H31.09*	Other chorioretinal scars			H31.09*	Other chorioretinal scars			H31.09*	Other chorioretinal scars			H31.09*	Other chorioretinal scars			H31.09*	Other chorioretinal scars			H31.09*	Other chorioretinal scars			H31.09*	Other chorioretinal scars			H31.09*	Other chorioretinal scars			H31.09*	Other chorioretinal scars			H31.09*	Other chorioretinal scars			H31.09*	Other chorioretinal scars			H31.09*	Other chorioretinal scars			H31.09*	Other chorioretinal scars			H31.09*	Other chorioretinal scars			H31.09*	Other chorioretinal scars			H31.09*	Other chorioretinal scars			H31.09*	Other chorioretinal scars			H31.09*	Other chorioretinal scars			H31.09*	Other chorioretinal scars			H31.09*	Other chorioretinal scars			H31.09*	Other chorioretinal scars			H31.09*	Other chorioretinal scars			H31.09*	Other chorioretinal scars			H31.09*	Other chorioretinal scars			H31.09*	Other chorioretinal scars			H31.09*	Other chorioretinal scars			H31.09*	Other chorioretinal scars			H31.09*	Other chorioretinal scars			H31.09*	Other chorioretinal scars			H31.09*	Other chorioretinal scars			H31.09*	Other chorioretinal scars			H31.09*	Other chorioretinal scars			H31.09*	Other chorioretinal scars			H31.09*	Other chorioretinal scars			H31.09*	Other chorioretinal scars			H31.09*	Other chorioretinal scars			H31.09*	Other chorioretinal scars			H31.09*	Other chorioretinal scars			H31.09*	Other chorioretinal scars			H31.09*	Other chorioretinal scars			H31.09*	Other chorioretinal scars			H31.09*	Other chorioretinal scars			H31.09*	Other chorioretinal scars			H31.09*	Other chorioretinal scars			H31.09*	Other chorioretinal scars			H31.09*	Other chorioretinal scars			H31.09*	Other chorioretinal scars			H31.09*	Other chorioretinal scars			H31.09*	Other chorioretinal scars			H31.09*	Other chorioretinal scars			H31.09*	Other chorioretinal scars			H31.09*	Other chorioretinal scars			H31.09*	Other chorioretinal scars			H31.09*	Other chorioretinal scars			H31.09*	Other chorioretinal scars			H31.09*	Other chorioretinal scars			H31.09*	Other chorioretinal scars			H31.09*	Other chorioretinal scars			H31.09*	Other chorioretinal scars			H31.09*	Other chorioretinal scars			H31.09*	Other chorioretinal scars			H31.09*	Other chorioretinal scars			H31.09*	Other chorioretinal scars			H31.09*	Other chorioretinal scars			H31.09*	Other chorioretinal scars			H31.09*	Other chorioretinal scars			H31.09*	Other chorioretinal scars			H31.09*	Other chorioretinal scars			H31.09*	Other chorioretinal scars			H31.09*	Other chorioretinal scars			H31.09*	Other chorioretinal scars			H31.09*	Other chorioretinal scars			H31.09*	Other chorioretinal scars			H31.09*	Other chorioretinal scars			H31.09*	Other chorioretinal scars			H31.09*	Other chorioretinal scars			H31.09*	Other chorioretinal scars			H31.09*	Other chorioretinal scars			H31.09*	Other chorioretinal scars			H31.09*	Other chorioretinal scars			H31.09*	Other chorioretinal scars			H31.09*	Other chorioretinal scars			H31.09*	Other chorioretinal scars			H31.09*	Other chorioretinal scars			H31.09*	Other chorioretinal scars			H31.09*	Other chorioretinal scars			H31.09*	Other chorioretinal scars			H31.09*	Other chorioretinal scars			H31.09*	Other chorioretinal scars			H31.09*	Other chorioretinal scars			H31.09*	Other chorioretinal scars			H31.09*	Other chorioretinal scars			H31.09*	Other chorioretinal scars			H31.09*	Other chorioretinal scars			H31.09*	Other chorioretinal scars			H31.09*	Other chorioretinal scars			H31.09*	Other chorioretinal scars			H31.09*	Other chorioretinal scars			H31.09*	Other chorioretinal scars			H31.09*	Other chorioretinal scars			H31.09*	Other chorioretinal scars			H31.09*	Other chorioretinal scars			H31.09*	Other chorioretinal scars			H31.09*	Other chorioretinal scars			H31.09*	Other chorioretinal scars			H31.09*	Other chorioretinal scars			H31.09*	Other chorioretinal scars			H31.09*	Other chorioretinal scars			H31.09*	Other chorioretinal scars			H31.09*	Other chorioretinal scars			H31.09*	Other chorioretinal scars			H31.09*	Other chorioretinal scars			H31.09*	Other chorioretinal scars			H31.09*	Other chorioretinal scars			H31.09*	Other chorioretinal scars			H31.09*	Other chorioretinal scars			H31.09*	Other chorioretinal scars			H31.09*	Other chorioretinal scars			H31.09*	Other chorioretinal scars			H31.09*	Other chorioretinal scars			H31.09*	Other chorioretinal scars			H31.09*	Other chorioretinal scars			H31.09*	Other chorioretinal scars			H31.09*	Other chorioretinal scars			H31.09*	Other chorioretinal scars			H31.09*	Other chorioretinal scars			H31.09*	Other chorioretinal scars			H31.09*	Other chorioretinal scars			H31.09*	Other chorioretinal scars			H31.09*	Other chorioretinal scars			H31.09*	Other chorioretinal scars			H31.09*	Other chorioretinal scars			H31.09*	Other chorioretinal scars			H31.09*	Other chorioretinal scars			H31.09*	Other chorioretinal scars			H31.09*	Other chorioretinal scars			H31.09*	Other chorioretinal scars			H31.09*	Other chorioretinal scars			H31.09*	Other chorioretinal scars			H31.09*	Other chorioretinal scars			H31.09*	Other chorioretinal scars			H31.09*	Other chorioretinal scars			H31.09*	Other chorioretinal scars			H31.09*	Other chorioretinal scars			H31.09*	Other chorioretinal scars			H31.09*	Other chorioretinal scars			H31.09*	Other chorioretinal scars			H31.09*	Other chorioretinal scars			H31.09*	Other chorioretinal scars			H31.09*	Other chorioretinal scars			H31.09*	Other chorioretinal scars			H31.09*	Other chorioretinal scars			H31.09*	Other chorioretinal scars			H31.09*	Other chorioretinal scars			H31.09*	Other chorioretinal scars			H31.09*	Other chorioretinal scars			H31.09*	Other chorioretinal scars			H31.09*	Other chorioretinal scars			H31.09*	Other chorioretinal scars			H31.09*	Other chorioretinal scars			H31.09*	Other chorioretinal scars			H31.09*	Other chorioretinal scars			H31.09*	Other chorioretinal scars			H31.09*	Other chorioretinal scars			H31.09*	Other chorioretinal scars			H31.09*	Other chorioretinal scars			H31.09*	Other chorioretinal scars			H31.09*	Other chorioretinal scars			H31.09*	Other chorioretinal scars			H31.09*	Other chorioretinal scars			H31.09*	Other chorioretinal scars			H31.09*	Other chorioretinal scars			H31.09*	Other chorioretinal scars			H31.09*	Other chorioretinal scars			H31.09*	Other chorioretinal scars			H31.09*	Other chorioretinal scars			H31.09*	Other chorioretinal scars			H31.09*	Other chorioretinal scars			H31.09*	Other chorioretinal scars			H31.09*	Other chorioretinal scars			H31.09*	Other chorioretinal scars			H31.09*	Other chorioretinal scars			H31.09*	Other chorioretinal scars			H31.09*	Other chorioretinal scars			H31.09*	Other chorioretinal scars			H31.09*	Other chorioretinal scars			H31.09*	Other chorioretinal scars			H31.09*	Other chorioretinal scars			H31.09*	Other chorioretinal scars			H31.09*	Other chorioretinal scars			H31.09*	Other chorioretinal scars			H31.09*	Other chorioretinal scars			H31.09*	Other chorioretinal scars			H31.09*	Other chorioretinal scars			H31.09*	Other chorioretinal scars			H31.09*	Other chorioretinal scars			H31.09*	Other chorioretinal scars			H31.09*	Other chorioretinal scars			H31.09*	Other chorioretinal scars			H31.09*	Other chorioretinal scars			H31.09*	Other chorioretinal scars			H31.09*	Other chorioretinal scars			H31.09*	Other chorioretinal scars			H31.09*	Other chorioretinal scars			H31.09*	Other chorioretinal scars			H31.09*	Other chorioretinal scars			H31.09*	Other chorioretinal scars			H31.09*	Other chorioretinal scars			H31.09*	Other chorioretinal scars			H31.09*	Other chorioretinal scars			H31.09*	Other chorioretinal scars			H31.09*	Other chorioretinal scars			H31.09*	Other chorioretinal scars			H31.09*	Other chorioretinal scars			H31.09*	Other chorioretinal scars			H31.09*	Other chorioretinal scars			H31.09*	Other chorioretinal scars			H31.09*	Other chorioretinal scars			H31.09*	Other chorioretinal scars			H31.09*	Other chorioretinal scars			H31.09*	Other chorioretinal scars			H31.09*	Other chorioretinal scars			H31.09*	Other chorioretinal scars			H31.09*	Other chorioretinal scars			H31.09*	Other chorioretinal scars			H31.09*	Other chorioretinal scars			H31.09*	Other chorioretinal scars			H31.09*	Other chorioretinal scars			H31.09*	Other chorioretinal scars			H31.09*	Other chorioretinal scars			H31.09*	Other chorioretinal scars			H31.09*	Other chorioretinal scars			H31.09*	Other chorioretinal scars			H31.09*	Other chorioretinal scars			H31.09*	Other chorioretinal scars			H31.09*	Other chorioretinal scars			H31.09*	Other chorioretinal scars			H31.09*	Other chorioretinal scars			H31.09*	Other chorioretinal scars			H31.09*	Other chorioretinal scars			H31.09*	Other chorioretinal scars			H31.09*	Other chorioretinal scars			H31.09*	Other chorioretinal scars			H31.09*	Other chorioretinal scars			H31.09*	Other chorioretinal scars			H31.09*	Other chorioretinal scars			H31.09*	Other chorioretinal scars			H31.09*	Other chorioretinal scars			H31.09*	Other chorioretinal scars			H31.09*	Other chorioretinal scars			H31.09*	Other chorioretinal scars			H31.09*	Other chorioretinal scars			H31.09*	Other chorioretinal scars			H31.09*	Other chorioretinal scars			H31.09*	Other chorioretinal scars			H31.09*	Other chorioretinal scars			H31.09*	Other chorioretinal scars			H31.09*	Other chorioretinal scars			H31.09*	Other chorioretinal scars			H31.09*	Other chorioretinal scars			H31.09*	Other chorioretinal scars			H31.09*	Other chorioretinal scars			H31.09*	Other chorioretinal scars			H31.09*	Other chorioretinal scars			H31.09*	Other chorioretinal scars			H31.09*	Other chorioretinal scars			H31.09*	Other chorioretinal scars			H31.09*	Other chorioretinal scars			H31.09*	Other chorioretinal scars			H31.09*	Other chorioretinal scars			H31.09*	Other chorioretinal scars			H31.09*	Other chorioretinal scars			H31.09*	Other chorioretinal scars			H31.09*	Other chorioretinal scars			H31.09*	Other chorioretinal scars			H31.09*	Other chorioretinal scars			H31.09*	Other chorioretinal scars			H31.09*	Other chorioretinal scars			H31.09*	Other chorioretinal scars			H31.09*	Other chorioretinal scars			H31.09*	Other chorioretinal scars			H31.09*	Other chorioretinal scars			H31.09*	Other chorioretinal scars			H31.09*	Other chorioretinal scars			H31.09*	Other chorioretinal scars			H31.09*	Other chorioretinal scars			H31.09*	Other chorioretinal scars			H31.09*	Other chorioretinal scars			H31.09*	Other chorioretinal scars			H31.09*	Other chorioretinal scars			H31.09*	Other chorioretinal scars			H31.09*	Other chorioretinal scars			H31.09*	Other chorioretinal scars			H31.09*	Other chorioretinal scars			H31.09*	Other chorioretinal scars			H31.09*	Other chorioretinal scars			H31.09*	Other chorioretinal scars			H31.09*	Other chorioretinal scars			H31.09*	Other chorioretinal scars			H31.09*	Other chorioretinal scars			H31.09*	Other chorioretinal scars			H31.09*	Other chorioretinal scars			H31.09*	Other chorioretinal scars			H31.09*	Other chorioretinal scars			H31.09*	Other chorioretinal scars			H31.09*	Other chorioretinal scars			H31.09*	Other chorioretinal scars			H31.09*	Other chorioretinal scars			H31.09*	Other chorioretinal scars			H31.09*	Other chorioretinal scars			H31.09*	Other chorioretinal scars			H31.09*	Other chorioretinal scars			H31.09*	Other chorioretinal scars			H31.09*	Other chorioretinal scars			H31.09*	Other chorioretinal scars			H31.09*	Other chorioretinal scars			H31.09*	Other chorioretinal scars			H31.09*	Other chorioretinal scars			H31.09*	Other chorioretinal scars			H31.09*	Other chorioretinal scars			H31.09*	Other chorioretinal scars			H31.09*	Other chorioretinal scars			H31.09*	Other chorioretinal scars			H31.09*	Other chorioretinal scars			H31.09*	Other chorioretinal scars			H31.09*	Other chorioretinal scars			H31.09*	Other chorioretinal scars			H31.09*	Other chorioretinal scars			H31.09*	Other chorioretinal scars			H31.09*	Other chorioretinal scars			H31.09*	Other chorioretinal scars			H31.09*	Other chorioretinal scars			H31.09*	Other chorioretinal scars			H31.09*	Other chorioretinal scars			H31.09*	Other chorioretinal scars			H31.09*	Other chorioretinal scars			H31.09*	Other chorioretinal scars			H31.09*	Other chorioretinal scars			H31.09*	Other chorioretinal scars			H31.09*	Other chorioretinal scars			H31.09*	Other chorioretinal scars			H31.09*	Other chorioretinal scars			H31.09*	Other chorioretinal scars			H31.09*	Other chorioretinal scars			H31.09*	Other chorioretinal scars			H31.09*	Other chorioretinal scars			H31.09*	Other chorioretinal scars			H31.09*	Other chorioretinal scars			H31.09*	Other chorioretinal scars			H31.09*	Other chorioretinal scars			H31.09*	Other chorioretinal scars			H31.09*	Other chorioretinal scars			H31.09*	Other chorioretinal scars			H31.09*	Other chorioretinal scars			H31.09*	Other chorioretinal scars			H31.09*	Other chorioretinal scars			H31.09*	Other chorioretinal scars			H31.09*	Other chorioretinal scars			H31.09*	Other chorioretinal scars			H31.09*	Other chorioretinal scars			H31.09*	Other chorioretinal scars			H31.09*	Other chorioretinal scars			H31.09*	Other chorioretinal scars			H31.09*	Other chorioretinal scars			H31.09*	Other chorioretinal scars			H31.09*	Other chorioretinal scars			H31.09*	Other chorioretinal scars			H31.09*	Other chorioretinal scars			H31.09*	Other chorioretinal scars			H31.09*	Other chorioretinal scars			H31.09*	Other chorioretinal scars			H31.09*	Other chorioretinal scars			H31.09*	Other chorioretinal scars			H31.09*	Other chorioretinal scars			H31.09*	Other chorioretinal scars			H31.09*	Other chorioretinal scars			H31.09*	Other chorioretinal scars			H31.09*	Other chorioretinal scars			H31.09*	Other chorioretinal scars			H31.09*	Other chorioretinal scars			H31.09*	Other chorioretinal scars			H31.09*	Other chorioretinal scars			H31.09*	Other chorioretinal scars			H31.09*	Other chorioretinal scars			H31.09*	Other chorioretinal scars			H31.09*	Other chorioretinal scars			H31.09*	Other chorioretinal scars			H31.09*	Other chorioretinal scars			H31.09*	Other chorioretinal scars			H31.09*	Other chorioretinal scars			H31.09*	Other chorioretinal scars			H31.09*	Other chorioretinal scars			H31.09*	Other chorioretinal scars			H31.09*	Other chorioretinal scars			H31.09*	Other chorioretinal scars			H31.09*	Other chorioretinal scars			H31.09*	Other chorioretinal scars			H31.09*	Other chorioretinal scars			H31.09*	Other chorioretinal scars			H31.09*	Other chorioretinal scars			H31.09*	Other chorioretinal scars			H31.09*	Other chorioretinal scars			H31.09*	Other chorioretinal scars			H31.09*	Other chorioretinal scars			H31.09*	Other chorioretinal scars			H31.09*	Other chorioretinal scars			H31.09*	Other chorioretinal scars			H31.09*	Other chorioretinal scars			H31.09*	Other chorioretinal scars			H31.09*	Other chorioretinal scars			H31.09*	Other chorioretinal scars			H31.09*	Other chorioretinal scars			H31.09*	Other chorioretinal scars			H31.09*	Other chorioretinal scars			H31.09*	Other chorioretinal scars			H31.09*	Other chorioretinal scars			H31.09*	Other chorioretinal scars			H31.09*	Other chorioretinal scars			H31.09*	Other chorioretinal scars			H31.09*	Other chorioretinal scars			H31.09*	Other chorioretinal scars			H31.09*	Other chorioretinal scars			H31.09*	Other chorioretinal scars			H31.09*	Other chorioretinal scars			H31.09*	Other chorioretinal scars			H31.09*	Other chorioretinal scars			H31.09*	Other chorioretinal scars			H31.09*	Other chorioretinal scars			H31.09*	Other chorioretinal scars			H31.09*	Other chorioretinal scars			H31.09*	Other chorioretinal scars			H31.09*	Other chorioretinal scars			H31.09*	Other chorioretinal scars			H31.09*	Other chorioretinal scars			H31.09*	Other chorioretinal scars			H31.09*	Other chorioretinal scars			H31.09*	Other chorioretinal scars			H31.09*	Other chorioretinal scars			H31.09*	Other chorioretinal scars			H31.09*	Other chorioretinal scars			H31.09*	Other chorioretinal scars			H31.09*	Other chorioretinal scars			H31.09*	Other chorioretinal scars			H31.09*	Other chorioretinal scars			H31.09*	Other chorioretinal scars			H31.09*	Other chorioretinal scars			H31.09*	Other chorioretinal scars			H31.09*	Other chorioretinal scars			H31.09*	Other chorioretinal scars			H31.09*	Other chorioretinal scars			H31.09*	Other chorioretinal scars			H31.09*	Other chorioretinal scars			H31.09*	Other chorioretinal scars			H31.09*	Other chorioretinal scars			H31.09*	Other chorioretinal scars			H31.09*	Other chorioretinal scars			H31.09*	Other chorioretinal scars			H31.09*	Other chorioretinal scars			H31.09*	Other chorioretinal scars			H31.09*	Other chorioretinal scars			H31.09*	Other chorioretinal scars			H31.09*	Other chorioretinal scars			H31.09*	Other chorioretinal scars			H31.09*	Other chorioretinal scars			H31.09*	Other chorioretinal scars			H31.09*	Other chorioretinal scars			H31.09*	Other chorioretinal scars			H31.09*	Other chorioretinal scars			H31.09*	Other chorioretinal scars			H31.09*	Other chorioretinal scars			H31.09*	Other chorioretinal scars			H31.09*	Other chorioretinal scars			H31.09*	Other chorioretinal scars			H31.09*	Other chorioretinal scars			H31.09*	Other chorioretinal scars			H31.09*	Other chorioretinal scars			H31.09*	Other chorioretinal scars			H31.09*	Other chorioretinal scars			H31.09*	Other chorioretinal scars			H31.09*	Other chorioretinal scars			H31.09*	Other chorioretinal scars			H31.09*	Other chorioretinal scars			H31.09*	Other chorioretinal scars			H31.09*	Other chorioretinal scars			H31.09*	Other chorioretinal scars			H31.09*	Other chorioretinal scars			H31.09*	Other chorioretinal scars			H31.09*	Other chorioretinal scars			H31.09*	Other chorioretinal scars			H31.09*	Other chorioretinal scars			H31.09*	Other chorioretinal scars			H31.09*	Other chorioretinal scars			H31.09*	Other chorioretinal scars			H31.09*	Other chorioretinal scars			H31.09*	Other chorioretinal scars			H31.09*	Other chorioretinal scars			H31.09*	Other chorioretinal scars			H31.09*	Other chorioretinal scars			H31.09*	Other chorioretinal scars			H31.09*	Other chorioretinal scars			H31.09*	Other chorioretinal scars			H31.09*	Other chorioretinal scars			H31.09*	Other chorioretinal scars			H31.09*	Other chorioretinal scars			H31.09*	Other chorioretinal scars			H31.09*	Other chorioretinal scars			H31.09*	Other chorioretinal scars			H31.09*	Other chorioretinal scars			H31.09*	Other chorioretinal scars			H31.09*	Other chorioretinal scars			H31.09*	Other chorioretinal scars			H31.09*	Other chorioretinal scars			H31.09*	Other chorioretinal scars			H31.09*	Other chorioretinal scars			H31.09*	Other chorioretinal scars			H31.09*	Other chorioretinal scars			H31.09*	Other chorioretinal scars			H31.09*	Other chorioretinal scars			H31.09*	Other chorioretinal scars			H31.09*	Other chorioretinal scars			H31.09*	Other chorioretinal scars			H31.09*	Other chorioretinal scars			H31.09*	Other chorioretinal scars			H31.09*	Other chorioretinal scars			H31.09*	Other chorioretinal scars			H31.09*	Other chorioretinal scars			H31.09*	Other chorioretinal scars			H31.09*	Other chorioretinal scars			H31.09*	Other chorioretinal scars			H31.09*	Other chorioretinal scars			H31.09*	Other chorioretinal scars			H31.09*	Other chorioretinal scars			H31.09*	Other chorioretinal scars			H31.09*	Other chorioretinal scars			H31.09*	Other chorioretinal scars			H31.09*	Other chorioretinal scars			H31.09*	Other chorioretinal scars			H31.09*	Other chorioretinal scars			H31.09*	Other chorioretinal scars			H31.09*	Other chorioretinal scars			H31.09*	Other chorioretinal scars			H31.09*	Other chorioretinal scars			H31.09*	Other chorioretinal scars			H31.09*	Other chorioretinal scars			H31.09*	Other chorioretinal scars			H31.09*	Other chorioretinal scars			H31.09*	Other chorioretinal scars			H31.09*	Other chorioretinal scars			H31.09*	Other chorioretinal scars			H31.09*	Other chorioretinal scars			H31.09*	Other chorioretinal scars			H31.09*	Other chorioretinal scars			H31.09*	Other chorioretinal scars			H31.09*	Other chorioretinal scars			H31.09*	Other chorioretinal scars			H31.09*	Other chorioretinal scars			H31.09*	Other chorioretinal scars			H31.09*	Other chorioretinal scars			H31.09*	Other chorioretinal scars			H31.09*	Other chorioretinal scars			H31.09*	Other chorioretinal scars			H31.09*	Other chorioretinal scars			H31.09*	Other chorioretinal scars			H31.09*	Other chorioretinal scars			H31.09*	Other chorioretinal scars			H31.09*	Other chorioretinal scars			H31.09*	Other chorioretinal scars			H31.09*	Other chorioretinal scars			H31.09*	Other chorioretinal scars			H31.09*	Other chorioretinal scars			H31.09*	Other chorioretinal scars			H31.09*	Other chorioretinal scars			H31.09*	Other chorioretinal scars			H31.09*	Other chorioretinal scars			H31.09*	Other chorioretinal scars			H31.09*	Other chorioretinal scars			H31.09*	Other chorioretinal scars			H31.09*	Other chorioretinal scars			H31.09*	Other chorioretinal scars			H31.09*	Other chorioretinal scars			H31.09*	Other chorioretinal scars			H31.09*	Other chorioretinal scars			H31.09*	Other chorioretinal scars			H31.09*	Other chorioretinal scars			H31.09*	Other chorioretinal scars			H31.09*	Other chorioretinal scars			H31.09*	Other chorioretinal scars			H31.09*	Other chorioretinal scars			H31.09*	Other chorioretinal scars			H31.09*	Other chorioretinal scars			H31.09*	Other chorioretinal scars			H31.09*	Other chorioretinal scars			H31.09*	Other chorioretinal scars			H31.09*	Other chorioretinal scars			H31.09*	Other chorioretinal scars			H31.09*	Other chorioretinal scars			H31.09*	Other chorioretinal scars			H31.09*	Other chorioretinal scars			H31.09*	Other chorioretinal scars			H31.09*	Other chorioretinal scars			H31.09*	Other chorioretinal scars			H31.09*	Other chorioretinal scars			H31.09*	Other chorioretinal scars			H31.09*	Other chorioretinal scars			H31.09*	Other chorioretinal scars			H31.09*	Other chorioretinal scars			H31.09*	Other chorioretinal scars			H31.09*	Other chorioretinal scars			H31.09*	Other chorioretinal scars			H31.09*	Other chorioretinal scars			H31.09*	Other chorioretinal scars			H31.09*	Other chorioretinal scars			H31.09*	Other chorioretinal scars			H31.09*	Other chorioretinal scars			H31.09*	Other chorioretinal scars			H31.09*	Other chorioretinal scars			H31.09*	Other chorioretinal scars			H31.09*	Other chorioretinal scars			H31.09*	Other chorioretinal scars			H31.09*	Other chorioretinal scars			H31.09*	Other chorioretinal scars			H31.09*	Other chorioretinal scars			H31.09*	Other chorioretinal scars			H31.09*	Other chorioretinal scars			H31.09*	Other chorioretinal scars			H31.09*	Other chorioretinal scars			H31.09*	Other chorioretinal scars			H31.09*	Other chorioretinal scars			H31.09*	Other chorioretinal scars			H31.09*	Other chorioretinal scars			H31.09*	Other chorioretinal scars			H31.09*	Other chorioretinal scars			H31.09*	Other chorioretinal scars			H31.09*	Other chorioretinal scars			H31.09*	Other chorioretinal scars			H31.09*	Other chorioretinal scars			H31.09*	Other chorioretinal scars			H31.09*	Other chorioretinal scars			H31.09*	Other chorioretinal scars			H31.09*	Other chorioretinal scars			H31.09*	Other chorioretinal scars			H31.09*	Other chorioretinal scars			H31.09*	Other chorioretinal scars			H31.09*	Other chorioretinal scars			H31.09*	Other chorioretinal scars			H31.09*	Other chorioretinal scars			H31.09*	Other chorioretinal scars			H31.09*	Other chorioretinal scars			H31.09*	Other chorioretinal scars			H31.09*	Other chorioretinal scars			H31.09*	Other chorioretinal scars			H31.09*	Other chorioretinal scars			H31.09*	Other chorioretinal scars			H31.09*	Other chorioretinal scars			H31.09*	Other chorioretinal scars			H31.09*	Other chorioretinal scars			H31.09*	Other chorioretinal scars			H31.09*	Other chorioretinal scars			H31.09*	Other chorioretinal scars			H31.09*	Other chorioretinal scars			H31.09*	Other chorioretinal scars			H31.09*	Other chorioretinal scars			H31.09*	Other chorioretinal scars			H31.09*	Other chorioretinal scars			H31.09*	Other chorioretinal scars			H31.09*	Other chorioretinal scars			H31.09*	Other chorioretinal scars			H31.09*	Other chorioretinal scars			H31.09*	Other chorioretinal scars			H31.09*	Other chorioretinal scars			H31.09*	Other chorioretinal scars			H31.09*	Other chorioretinal scars			H31.09*	Other chorioretinal scars			H31.09*	Other chorioretinal scars			H31.09*	Other chorioretinal scars			H31.09*	Other chorioretinal scars			H31.09*	Other chorioretinal scars			H31.09*	Other chorioretinal scars			H31.09*	Other chorioretinal scars			H31.09*	Other chorioretinal scars			H31.09*	Other chorioretinal scars			H31.09*	Other chorioretinal scars			H31.09*	Other chorioretinal scars			H31.09*	Other chorioretinal scars			H31.09*	Other chorioretinal scars			H31.09*	Other chorioretinal scars			H31.09*	Other chorioretinal scars			H31.09*	Other chorioretinal scars			H31.09*	Other chorioretinal scars			H31.09*	Other chorioretinal scars			H31.09*	Other chorioretinal scars			H31.09*	Other chorioretinal scars			H31.09*	Other chorioretinal scars			H31.09*	Other chorioretinal scars			H31.09*	Other chorioretinal scars			H31.09*	Other chorioretinal scars			H31.09*	Other chorioretinal scars			H31.09*	Other chorioretinal scars			H31.09*	Other chorioretinal scars			H31.09*	Other chorioretinal scars			H31.09*	Other chorioretinal scars			H31.09*	Other chorioretinal scars			H31.09*	Other chorioretinal scars			H31.09*	Other chorioretinal scars			H31.09*	Other chorioretinal scars			H31.09*	Other chorioretinal scars			H31.09*	Other chorioretinal scars			H31.09*	Other chorioretinal scars			H31.09*	Other chorioretinal scars			H31.09*	Other chorioretinal scars			H31.09*	Other chorioretinal scars			H31.09*	Other chorioretinal scars			H31.09*	Other chorioretinal scars			H31.09*	Other chorioretinal scars			H31.09*	Other chorioretinal scars			H31.09*	Other chorioretinal scars			H31.09*	Other chorioretinal scars			H31.09*	Other chorioretinal scars			H31.09*	Other chorioretinal scars			H31.09*	Other chorioretinal scars			H31.09*	Other chorioretinal scars			H31.09*	Other chorioretinal scars			H31.09*	Other chorioretinal scars			H31.09*	Other chorioretinal scars			H31.09*	Other chorioretinal scars			H31.09*	Other chorioretinal scars			H31.09*	Other chorioretinal scars			H31.09*	Other chorioretinal scars			H31.09*	Other chorioretinal scars			H31.09*	Other chorioretinal scars			H31.09*	Other chorioretinal scars			H31.09*	Other chorioretinal scars			H31.09*	Other chorioretinal scars			H31.09*	Other chorioretinal scars			H31.09*	Other chorioretinal scars			H31.09*	Other chorioretinal scars			H31.09*	Other chorioretinal scars			H31.09*	Other chorioretinal scars			H31.09*	Other chorioretinal scars			H31.09*	Other chorioretinal scars			H31.09*	Other chorioretinal scars			H31.09*	Other chorioretinal scars			H31.09*	Other chorioretinal scars			H31.09*	Other chorioretinal scars			H31.09*	Other chorioretinal scars			H31.09*	Other chorioretinal scars			H31.09*	Other chorioretinal scars			H31.09*	Other chorioretinal scars			H31.09*	Other chorioretinal scars			H31.09*	Other chorioretinal scars			H31.09*	Other chorioretinal scars			H31.09*	Other chorioretinal scars			H31.09*	Other chorioretinal scars			H31.09*	Other chorioretinal scars			H31.09*	Other chorioretinal scars			H31.09*	Other chorioretinal scars			H31.09*	Other chorioretinal scars			H31.09*	Other chorioretinal scars			H31.09*	Other chorioretinal scars			H31.09*	Other chorioretinal scars			H31.09*	Other chorioretinal scars			H31.09*	Other chorioretinal scars			H31.09*	Other chorioretinal scars			H31.09*	Other chorioretinal scars			H31.09*	Other chorioretinal scars			H31.09*	Other chorioretinal scars			H31.09*	Other chorioretinal scars			H31.09*	Other chorioretinal scars			H31.09*	Other chorioretinal scars			H31.09*	Other chorioretinal scars			H31.09*	Other chorioretinal scars			H31.09*	Other chorioretinal scars			H31.09*	Other chorioretinal scars			H31.09*	Other chorioretinal scars			H31.09*	Other chorioretinal scars			H31.09*	Other chorioretinal scars			H31.09*	Other chorioretinal scars			H31.09*	Other chorioretinal scars			H31.09*	Other chorioretinal scars			H31.09*	Other chorioretinal scars			H31.09*	Other chorioretinal scars			H31.09*	Other chorioretinal scars			H31.09*	Other chorioretinal scars			H31.09*	Other chorioretinal scars			H31.09*	Other chorioretinal scars			H31.09*	Other chorioretinal scars			H31.09*	Other chorioretinal scars			H31.09*	Other chorioretinal scars			H31.09*	Other chorioretinal scars			H31.09*	Other chorioretinal scars			H31.09*	Other chorioretinal scars			H31.09*	Other chorioretinal scars			H31.09*	Other chorioretinal scars			H31.09*	Other chorioretinal scars			H31.09*	Other chorioretinal scars			H31.09*	Other chorioretinal scars			H31.09*	Other chorioretinal scars			H31.09*	Other chorioretinal scars			H31.09*	Other chorioretinal scars			H31.09*	Other chorioretinal scars			H31.09*	Other chorioretinal scars			H31.09*	Other chorioretinal scars			H31.09*	Other chorioretinal scars			H31.09*	Other chorioretinal scars			H31.09*	Other chorioretinal scars			H31.09*	Other chorioretinal scars			H31.09*	Other chorioretinal scars			H31.09*	Other chorioretinal scars			H31.09*	Other chorioretinal scars			H31.09*	Other chorioretinal scars			H31.09*	Other chorioretinal scars			H31.09*	Other chorioretinal scars			H31.09*	Other chorioretinal scars			H31.09*	Other chorioretinal scars			H31.09*	Other chorioretinal scars			H31.09*	Other chorioretinal scars			H31.09*	Other chorioretinal scars			H31.09*	Other chorioretinal scars			H31.09*	Other chorioretinal scars			H31.09*	Other chorioretinal scars			H31.09*	Other chorioretinal scars			H31.09*	Other chorioretinal scars			H31.09*	Other chorioretinal scars			H31.09*	Other chorioretinal scars			H31.09*	Other chorioretinal scars			H31.09*	Other chorioretinal scars			H31.09*	Other chorioretinal scars			H31.09*	Other chorioretinal scars			H31.09*	Other chorioretinal scars			H31.09*	Other chorioretinal scars			H31.09*	Other chorioretinal scars			H31.09*	Other chorioretinal scars			H31.09*	Other chorioretinal scars			H31.09*	Other chorioretinal scars			H31.09*	Other chorioretinal scars			H31.09*	Other chorioretinal scars			H31.09*	Other chorioretinal scars			H31.09*	Other chorioretinal scars			H31.09*	Other chorioretinal scars			H31.09*	Other chorioretinal scars			H31.09*	Other chorioretinal scars			H31.09*	Other chorioretinal scars			H31.09*	Other chorioretinal scars			H31.09*	Other chorioretinal scars			H31.09*	Other chorioretinal scars			H31.09*	Other chorioretinal scars			H31.09*	Other chorioretinal scars			H31.09*	Other chorioretinal scars			H31.09*	Other chorioretinal scars			H31.09*	Other chorioretinal scars			H31.09*	Other chorioretinal scars			H31.09*	Other chorioretinal scars			H31.09*	Other chorioretinal scars			H31.09*	Other chorioretinal scars			H31.09*	Other chorioretinal scars			H31.09*	Other chorioretinal scars			H31.09*	Other chorioretinal scars			H31.09*	Other chorioretinal scars			H31.09*	Other chorioretinal scars			H31.09*	Other chorioretinal scars			H31.09*	Other chorioretinal scars			H31.09*	Other chorioretinal scars			H31.09*	Other chorioretinal scars			H31.09*	Other chorioretinal scars			H31.09*	Other chorioretinal scars			H31.09*	Other chorioretinal scars			H31.09*	Other chorioretinal scars			H31.09*	Other chorioretinal scars			H31.09*	Other chorioretinal scars			H31.09*	Other chorioretinal scars			H31.09*	Other chorioretinal scars			H31.09*	Other chorioretinal scars			H31.09*	Other chorioretinal scars			H31.09*	Other chorioretinal scars			H31.09*	Other chorioretinal scars			H31.09*	Other chorioretinal scars			H31.09*	Other chorioretinal scars			H31.09*	Other chorioretinal scars			H31.09*	Other chorioretinal scars			H31.09*	Other chorioretinal scars			H31.09*	Other chorioretinal scars			H31.09*	Other chorioretinal scars			H31.09*	Other chorioretinal scars			H31.09*	Other chorioretinal scars			H31.09*	Other chorioretinal scars			H31.09*	Other chorioretinal scars			H31.09*	Other chorioretinal scars			H31.09*	Other chorioretinal scars			H31.09*	Other chorioretinal scars			H31.09*	Other chorioretinal scars			H31.09*	Other chorioretinal scars			H31.09*	Other chorioretinal scars			H31.09*	Other chorioretinal scars			H31.09*	Other chorioretinal scars			H31.09*	Other chorioretinal scars			H31.09*	Other chorioretinal scars			H31.09*	Other chorioretinal scars			H31.09*	Other chorioretinal scars			H31.09*	Other chorioretinal scars			H31.09*	Other chorioretinal scars			H31.09*	Other chorioretinal scars			H31.09*	Other chorioretinal scars			H31.09*	Other chorioretinal scars			H31.09*	Other chorioretinal scars			H31.09*	Other chorioretinal scars			H31.09*	Other chorioretinal scars			H31.09*	Other chorioretinal scars			H31.09*	Other chorioretinal scars			H31.09*	Other chorioretinal scars			H31.09*	Other chorioretinal scars			H31.09*	Other chorioretinal scars			H31.09*	Other chorioretinal scars			H31.09*	Other chorioretinal scars			H31.09*	Other chorioretinal scars			H31.09*	Other chorioretinal scars			H31.09*	Other chorioretinal scars			H31.09*	Other chorioretinal scars			H31.09*	Other chorioretinal scars			H31.09*	Other chorioretinal scars			H31.09*	Other chorioretinal scars			H31.09*	Other chorioretinal scars			H31.09*	Other chorioretinal scars			H31.09*	Other chorioretinal scars			H31.09*	Other chorioretinal scars			H31.09*	Other chorioretinal scars			H31.09*	Other chorioretinal scars			H31.09*	Other chorioretinal scars			H31.09*	Other chorioretinal scars			H31.09*	Other chorioretinal scars			H31.09*	Other chorioretinal scars			H31.09*	Other chorioretinal scars			H31.09*	Other chorioretinal scars			H31.09*	Other chorioretinal scars			H31.09*	Other chorioretinal scars			H31.09*	Other chorioretinal scars			H31.09*	Other chorioretinal scars			H31.09*	Other chorioretinal scars			H31.09*	Other chorioretinal scars			H31.09*	Other chorioretinal scars			H31.09*	Other chorioretinal scars			H31.09*	Other chorioretinal scars			H31.09*	Other chorioretinal scars			H31.09*	Other chorioretinal scars			H31.09*	Other chorioretinal scars			H31.09*	Other chorioretinal scars			H31.09*	Other chorioretinal scars			H31.09*	Other chorioretinal scars			H31.09*	Other chorioretinal scars			H31.09*	Other chorioretinal scars			H31.09*	Other chorioretinal scars			H31.09*	Other chorioretinal scars			H31.09*	Other chorioretinal scars			H31.09*	Other chorioretinal scars			H31.09*	Other chorioretinal scars			H31.09*	Other chorioretinal scars			H31.09*	Other chorioretinal scars			H31.09*	Other chorioretinal scars			H31.09*	Other chorioretinal scars			H31.09*	Other chorioretinal scars			H31.09*	Other chorioretinal scars			H31.09*	Other chorioretinal scars			H31.09*	Other chorioretinal scars			H31.09*	Other chorioretinal scars			H31.09*	Other chorioretinal scars			H31.09*	Other chorioretinal scars			H31.09*	Other chorioretinal scars			H31.09*	Other chorioretinal scars			H31.09*	Other chorioretinal scars			H31.09*	Other chorioretinal scars			H31.09*	Other chorioretinal scars			H31.09*	Other chorioretinal scars			H31.09*	Other chorioretinal scars			H31.09*	Other chorioretinal scars			H31.09*	Other chorioretinal scars			H31.09*	Other chorioretinal scars			H31.09*	Other chorioretinal scars			H31.09*	Other chorioretinal scars			H31.09*	Other chorioretinal scars			H31.09*	Other chorioretinal scars			H31.09*	Other chorioretinal scars			H31.09*	Other chorioretinal scars			H31.09*	Other chorioretinal scars			H31.09*	Other chorioretinal scars			H31.09*	Other chorioretinal scars			H31.09*	Other chorioretinal scars			H31.09*	Other chorioretinal scars			H31.09*	Other chorioretinal scars			H31.09*	Other chorioretinal scars			H31.09*	Other chorioretinal scars			H31.09*	Other chorioretinal scars			H31.09*	Other chorioretinal scars			H31.09*	Other chorioretinal scars			H31.09*	Other chorioretinal scars			H31.09*	Other chorioretinal scars			H31.09*	Other chorioretinal scars			H31.09*	Other chorioretinal scars			H31.09*	Other chorioretinal scars			H31.09*	Other chorioretinal scars			H31.09*	Other chorioretinal scars			H31.09*	Other chorioretinal scars			H31.09*	Other chorioretinal scars			H31.09*	Other chorioretinal scars			H31.09*	Other chorioretinal scars			H31.09*	Other chorioretinal scars			H31.09*	Other chorioretinal scars			H31.09*	Other chorioretinal scars			H31.09*	Other chorioretinal scars			H31.09*	Other chorioretinal scars			H31.09*	Other chorioretinal scars			H31.09*	Other chorioretinal scars			H31.09*	Other chorioretinal scars			H31.09*	Other chorioretinal scars			H31.09*	Other chorioretinal scars			H31.09*	Other chorioretinal scars			H31.09*	Other chorioretinal scars			H31.09*	Other chorioretinal scars			H31.09*	Other chorioretinal scars			H31.09*	Other chorioretinal scars			H31.09*	Other chorioretinal scars			H31.09*	Other chorioretinal scars			H31.09*	Other chorioretinal scars			H31.09*	Other chorioretinal scars			H31.09*	Other chorioretinal scars			H31.09*	Other chorioretinal scars			H31.09*	Other chorioretinal scars			H31.09*	Other chorioretinal scars			H31.09*	Other chorioretinal scars			H31.09*	Other chorioretinal scars			H31.09*	Other chorioretinal scars			H31.09*	Other chorioretinal scars			H31.09*	Other chorioretinal scars			H31.09*	Other chorioretinal scars			H31.09*	Other chorioretinal scars			H31.09*	Other chorioretinal scars			H31.09*	Other chorioretinal scars			H31.09*	Other chorioretinal scars			H31.09*	Other chorioretinal scars			H31.09*	Other chorioretinal scars			H31.09*	Other chorioretinal scars			H31.09*	Other chorioretinal scars			H31.09*	Other chorioretinal scars			H31.09*	Other chorioretinal scars			H31.09*	Other chorioretinal scars			H31.09*	Other chorioretinal scars			H31.09*	Other chorioretinal scars			H31.09*	Other chorioretinal scars			H31.09*	Other chorioretinal scars			H31.09*	Other chorioretinal scars			H31.09*	Other chorioretinal scars			H31.09*	Other chorioretinal scars			H31.09*	Other chorioretinal scars			H31.09*	Other chorioretinal scars			H31.09*	Other chorioretinal scars			H31.09*	Other chorioretinal scars			H31.09*	Other chorioretinal scars			H31.09*	Other chorioretinal scars			H31.09*	Other chorioretinal scars			H31.09*	Other chorioretinal scars			H31.09*	Other chorioretinal scars			H31.09*	Other chorioretinal scars			H31.09*	Other chorioretinal scars			H31.09*	Other chorioretinal scars			H31.09*	Other chorioretinal scars			H31.09*	Other chorioretinal scars			H31.09*	Other chorioretinal scars			H31.09*	Other chorioretinal scars			H31.09*	Other chorioretinal scars			H31.09*	Other chorioretinal scars			H31.09*	Other chorioretinal scars			H31.09*	Other chorioretinal scars			H31.09*	Other chorioretinal scars			H31.09*	Other chorioretinal scars			H31.09*	Other chorioretinal scars			H31.09*	Other chorioretinal scars			H31.09*	Other chorioretinal scars			H31.09*	Other chorioretinal scars			H31.09*	Other chorioretinal scars			H31.09*	Other chorioretinal scars			H31.09*	Other chorioretinal scars			H31.09*	Other chorioretinal scars			H31.09*	Other chorioretinal scars			H31.09*	Other chorioretinal scars			H31.09*	Other chorioretinal scars			H31.09*	Other chorioretinal scars			H31.09*	Other chorioretinal scars			H31.09*	Other chorioretinal scars			H31.09*	Other chorioretinal scars			H31.09*	Other chorioretinal scars			H31.09*	Other chorioretinal scars			H31.09*	Other chorioretinal scars			H31.09*	Other chorioretinal scars			H31.09*	Other chorioretinal scars			H31.09*	Other chorioretinal scars			H31.09*	Other chorioretinal scars			H31.09*	Other chorioretinal scars			H31.09*	Other chorioretinal scars			H31.09*	Other chorioretinal scars			H31.09*	Other chorioretinal scars			H31.09*	Other chorioretinal scars			H31.09*	Other chorioretinal scars			H31.09*	Other chorioretinal scars			H31.09*	Other chorioretinal scars			H31.09*	Other chorioretinal scars			H31.09*	Other chorioretinal scars			H31.09*	Other chorioretinal scars			H31.09*	Other chorioretinal scars			H31.09*	Other chorioretinal scars			H31.09*	Other chorioretinal scars			H31.09*	Other chorioretinal scars			H31.09*	Other chorioretinal scars			H31.09*	Other chorioretinal scars			H31.09*	Other chorioretinal scars			H31.09*	Other chorioretinal scars			H31.09*	Other chorioretinal scars			H31.09*	Other chorioretinal scars			H31.09*	Other chorioretinal scars			H31.09*	Other chorioretinal scars			H31.09*	Other chorioretinal scars			H31.09*	Other chorioretinal scars			H31.09*	Other chorioretinal scars			H31.09*	Other chorioretinal scars			H31.09*	Other chorioretinal scars			H31.09*	Other chorioretinal scars			H31.09*	Other chorioretinal scars			H31.09*	Other chorioretinal scars			H31.09*	Other chorioretinal scars			H31.09*	Other chorioretinal scars			H31.09*	Other chorioretinal scars			H31.09*	Other chorioretinal scars			H31.09*	Other chorioretinal scars			H31.09*	Other chorioretinal scars			H31.09*	Other chorioretinal scars			H31.09*	Other chorioretinal scars			H31.09*	Other chorioretinal scars			H31.09*	Other chorioretinal scars			H31.09*	Other chorioretinal scars			H31.09*	Other chorioretinal scars			H31.09*	Other chorioretinal scars			H31.09*	Other chorioretinal scars			H31.09*	Other chorioretinal scars			H31.09*	Other chorioretinal scars			H31.09*	Other chorioretinal scars			H31.09*	Other chorioretinal scars			H31.09*	Other chorioretinal scars			H31.09*	Other chorioretinal scars			H31.09*	Other chorioretinal scars			H31.09*	Other chorioretinal scars			H31.09*	Other chorioretinal scars			H31.09*	Other chorioretinal scars			H31.09*	Other chorioretinal scars			H31.09*	Other chorioretinal scars			H31.09*	Other chorioretinal scars			H31.09*	Other chorioretinal scars			H31.09*	Other chorioretinal scars			H31.09*	Other chorioretinal scars			H31.09*	Other chorioretinal scars			H31.09*	Other chorioretinal scars			H31.09*	Other chorioretinal scars			H31.09*	Other chorioretinal scars			H31.09*	Other chorioretinal scars			H31.09*	Other chorioretinal scars			H31.09*	Other chorioretinal scars			H31.09*	Other chorioretinal scars			H31.09*	Other chorioretinal scars			H31.09*	Other chorioretinal scars			H31.09*	Other chorioretinal scars			H31.09*	Other chorioretinal scars			H31.09*	Other chorioretinal scars			H31.09*	Other chorioretinal scars			H31.09*	Other chorioretinal scars			H31.09*	Other chorioretinal scars			H31.09*	Other chorioretinal scars			H31.09*	Other chorioretinal scars			H31.09*	Other chorioretinal scars			H31.09*	Other chorioretinal scars			H31.09*	Other chorioretinal scars			H31.09*	Other chorioretinal scars			H31.09*	Other chorioretinal scars			H31.09*	Other chorioretinal scars			H31.09*	Other chorioretinal scars			H31.09*	Other chorioretinal scars			H31.09*	Other chorioretinal scars			H31.09*	Other chorioretinal scars			H31.09*	Other chorioretinal scars			H31.09*	Other chorioretinal scars			H31.09*	Other chorioretinal scars			H31.09*	Other chorioretinal scars			H31.09*	Other chorioretinal scars			H31.09*	Other chorioretinal scars			H31.09*	Other chorioretinal scars			H31.09*	Other chorioretinal scars			H31.09*	Other chorioretinal scars			H31.09*	Other chorioretinal scars			H31.09*	Other chorioretinal scars			H31.09*	Other chorioretinal scars			H31.09*	Other chorioretinal scars			H31.09*	Other chorioretinal scars			H31.09*	Other chorioretinal scars			H31.09*	Other chorioretinal scars			H31.09*	Other chorioretinal scars			H31.09*	Other chorioretinal scars			H31.09*	Other chorioretinal scars			H31.09*	Other chorioretinal scars			H31.09*	Other chorioretinal scars			H31.09*	Other chorioretinal scars			H31.09*	Other chorioretinal scars			H31.09*	Other chorioretinal scars			H31.09*	Other chorioretinal scars			H31.09*	Other chorioretinal scars			H31.09*	Other chorioretinal scars			H31.09*	Other chorioretinal scars			H31.09*	Other chorioretinal scars			H31.09*	Other chorioretinal scars			H31.09*	Other chorioretinal scars			H31.09*	Other chorioretinal scars			H31.09*	Other chorioretinal scars			H31.09*	Other chorioretinal scars			H31.09*	Other chorioretinal scars			H31.09*	Other chorioretinal scars			H31.09*	Other chorioretinal scars			H31.09*	Other chorioretinal scars			H31.09*	Other chorioretinal scars			H31.09*	Other chorioretinal scars			H31.09*	Other chorioretinal scars			H31.09*	Other chorioretinal scars			H31.09*	Other chorioretinal scars			H31.09*	Other chorioretinal scars			H31.09*	Other chorioretinal scars			H31.09*	Other chorioretinal scars			H31.09*	Other chorioretinal scars			H31.09*	Other chorioretinal scars			H31.09*	Other chorioretinal scars			H31.09*	Other chorioretinal scars			H31.09*	Other chorioretinal scars			H31.09*	Other chorioretinal scars			H31.09*	Other chorioretinal scars			H31.09*	Other chorioretinal scars			H31.09*	Other chorioretinal scars			H31.09*	Other chorioretinal scars			H31.09*	Other chorioretinal scars			H31.09*	Other chorioretinal scars			H31.09*	Other chorioretinal scars			H31.09*	Other chorioretinal scars			H31.09*	Other chorioretinal scars			H31.09*	Other chorioretinal scars			H31.09*	Other chorioretinal scars			H31.09*	Other chorioretinal scars			H31.09*	Other chorioretinal scars			H31.09*	Other chorioretinal scars			H31.09*	Other chorioretinal scars			H31.09*	Other chorioretinal scars			H31.09*	Other chorioretinal scars			H31.09*	Other chorioretinal scars			H31.09*	Other chorioretinal scars			H31.09*	Other chorioretinal scars			H31.09*	Other chorioretinal scars			H31.09*	Other chorioretinal scars			H31.09*	Other chorioretinal scars			H31.09*	Other chorioretinal scars			H31.09*	Other chorioretinal scars			H31.09*	Other chorioretinal scars			H31.09*	Other chorioretinal scars			H31.09*	Other chorioretinal scars			H31.09*	Other chorioretinal scars			H31.09*	Other chorioretinal scars			H31.09*	Other chorioretinal scars			H31.09*	Other chorioretinal scars			H31.09*	Other chorioretinal scars			H31.09*	Other chorioretinal scars			H31.09*	Other chorioretinal scars			H31.09*	Other chorioretinal scars			H31.09*	Other chorioretinal scars			H31.09*	Other chorioretinal scars			H31.09*	Other chorioretinal scars			H31.09*	Other chorioretinal scars			H31.09*	Other chorioretinal scars			H31.09*	Other chorioretinal scars			H31.09*	Other chorioretinal scars			H31.09*	Other chorioretinal scars			H31.09*	Other chorioretinal scars			H31.09*	Other chorioretinal scars			H31.09*	Other chorioretinal scars			H31.09*	Other chorioretinal scars			H31.09*	Other chorioretinal scars			H31.09*	Other chorioretinal scars			H31.09*	Other chorioretinal scars			H31.09*	Other chorioretinal scars			H31.09*	Other chorioretinal scars			H31.09*	Other chorioretinal scars			H31.09*	Other chorioretinal scars			H31.09*	Other chorioretinal scars			H31.09*	Other chorioretinal scars			H31.09*	Other chorioretinal scars			H31.09*	Other chorioretinal scars			H31.09*	Other chorioretinal scars			H31.09*	Other chorioretinal scars			H31.09*	Other chorioretinal scars			H31.09*	Other chorioretinal scars			H31.09*	Other chorioretinal scars			H31.09*	Other chorioretinal scars			H31.09*	Other chorioretinal scars			H31.09*	Other chorioretinal scars			H31.09*	Other chorioretinal scars			H31.09*	Other chorioretinal scars			H31.09*	Other chorioretinal scars			H31.09*	Other chorioretinal scars			H31.09*	Other chorioretinal scars			H31.09*	Other chorioretinal scars			H31.09*	Other chorioretinal scars			H31.09*	Other chorioretinal scars			H31.09*	Other chorioretinal scars			H31.09*	Other chorioretinal scars			H31.09*	Other chorioretinal scars			H31.09*	Other chorioretinal scars			H31.09*	Other chorioretinal scars			H31.09*	Other chorioretinal scars			H31.09*	Other chorioretinal scars			H31.09*	Other chorioretinal scars			H31.09*	Other chorioretinal scars			H31.09*	Other chorioretinal scars			H31.09*	Other chorioretinal scars			H31.09*	Other chorioretinal scars			H31.09*	Other chorioretinal scars			H31.09*	Other chorioretinal scars			H31.09*	Other chorioretinal scars			H31.09*	Other chorioretinal scars			H31.09*	Other chorioretinal scars			H31.09*	Other chorioretinal scars			H31.09*	Other chorioretinal scars			H31.09*	Other chorioretinal scars			H31.09*	Other chorioretinal scars			H31.09*	Other chorioretinal scars			H31.09*	Other chorioretinal scars			H31.09*	Other chorioretinal scars			H31.09*	Other chorioretinal scars			H31.09*	Other chorioretinal scars			H31.09*	Other chorioretinal scars			H31.09*	Other chorioretinal scars			H31.09*	Other chorioretinal scars			H31.09*	Other chorioretinal scars			H31.09*	Other chorioretinal scars			H31.09*	Other chorioretinal scars			H31.09*	Other chorioretinal scars			H31.09*	Other chorioretinal scars			H31.09*	Other chorioretinal scars			H31.09*	Other chorioretinal scars			H31.09*	Other chorioretinal scars			H31.09*	Other chorioretinal scars			H31.09*	Other chorioretinal scars			H31.09*	Other chorioretinal scars			H31.09*	Other chorioretinal scars			H31.09*	Other chorioretinal scars			H31.09*	Other chorioretinal scars			H31.09*	Other chorioretinal scars			H31.09*	Other chorioretinal scars			H31.09*	Other chorioretinal scars			H31.09*	Other chorioretinal scars			H31.09*	Other chorioretinal scars			H31.09*	Other chorioretinal scars			H31.09*	Other chorioretinal scars			H31.09*	Other chorioretinal scars			H31.09*	Other chorioretinal scars			H31.09*	Other chorioretinal scars			H31.09*	Other chorioretinal scars			H31.09*	Other chorioretinal scars			H31.09*	Other chorioretinal scars			H31.09*	Other chorioretinal scars			H31.09*	Other chorioretinal scars			H31.09*	Other chorioretinal scars			H31.09*	Other chorioretinal scars			H31.09*	Other chorioretinal scars			H31.09*	Other chorioretinal scars			H31.09*	Other chorioretinal scars			H31.09*	Other chorioretinal scars			H31.09*	Other chorioretinal scars			H31.09*	Other chorioretinal scars			H31.09*	Other chorioretinal scars			H31.09*	Other chorioretinal scars			H31.09*	Other chorioretinal scars			H31.09*	Other chorioretinal scars			H31.09*	Other chorioretinal scars			H31.09*	Other chorioretinal scars			H31.09*	Other chorioretinal scars			H31.09*	Other chorioretinal scars			H31.09*	Other chorioretinal scars			H31.09*	Other chorioretinal scars			H31.09*	Other chorioretinal scars			H31.09*	Other chorioretinal scars			H31.09*	Other chorioretinal scars			H31.09*	Other chorioretinal scars			H31.09*	Other chorioretinal scars			H31.09*	Other chorioretinal scars			H31.09*	Other chorioretinal scars			H31.09*	Other chorioretinal scars			H31.09*	Other chorioretinal scars			H31.09*	Other chorioretinal scars			H31.09*	Other chorioretinal scars			H31.09*	Other chorioretinal scars			H31.09*	Other chorioretinal scars			H31.09*	Other chorioretinal scars			H31.09*	Other chorioretinal scars			H31.09*	Other chorioretinal scars			H31.09*	Other chorioretinal scars			H31.09*	Other chorioretinal scars			H31.09*	Other chorioretinal scars			H31.09*	Other chorioretinal scars			H31.09*	Other chorioretinal scars			H31.09*	Other chorioretinal scars			H31.09*	Other chorioretinal scars			H31.09*	Other chorioretinal scars			H31.09*	Other chorioretinal scars			H31.09*	Other chorioretinal scars			H31.09*	Other chorioretinal scars			H31.09*	Other chorioretinal scars			H31.09*	Other chorioretinal scars			H31.09*	Other chorioretinal scars			H31.09*	Other chorioretinal scars			H31.09*	Other chorioretinal scars			H31.09*	Other chorioretinal scars			H31.09*	Other chorioretinal scars			H31.09*	Other chorioretinal scars			H31.09*	Other chorioretinal scars			H31.09*	Other chorioretinal scars			H31.09*	Other chorioretinal scars			H31.09*	Other chorioretinal scars			H31.09*	Other chorioretinal scars			H31.09*	Other chorioretinal scars			H31.09*	Other chorioretinal scars			H31.09*	Other chorioretinal scars			H31.09*	Other chorioretinal scars			H31.09*	Other chorioretinal scars			H31.09*	Other chorioretinal scars			H31.09*	Other chorioretinal scars			H31.09*	Other chorioretinal scars			H31.09*	Other chorioretinal scars			H31.09*	Other chorioretinal scars			H31.09*	Other chorioretinal scars			H31.09*	Other chorioretinal scars			H31.09*	Other chorioretinal scars			H31.09*	Other chorioretinal scars			H31.09*	Other chorioretinal scars			H31.09*	Other chorioretinal scars			H31.09*	Other chorioretinal scars			H31.09*	Other chorioretinal scars			H31.09*	Other chorioretinal scars			H31.09*	Other chorioretinal scars			H31.09*	Other chorioretinal scars			H31.09*	Other chorioretinal scars			H31.09*	Other chorioretinal scars			H31.09*	Other chorioretinal scars			H31.09*	Other chorioretinal scars			H31.09*	Other chorioretinal scars			H31.09*	Other chorioretinal scars			H31.09*	Other chorioretinal scars			H31.09*	Other chorioretinal scars			H31.09*	Other chorioretinal scars			H31.09*	Other chorioretinal scars			H31.09*	Other chorioretinal scars			H31.09*	Other chorioretinal scars			H31.09*	Other chorioretinal scars			H31.09*	Other chorioretinal scars			H31.09*	Other chorioretinal scars			H31.09*	Other chorioretinal scars			H31.09*	Other chorioretinal scars			H31.09*	Other chorioretinal scars			H31.09*	Other chorioretinal scars			H31.09*	Other chorioretinal scars			H31.09*	Other chorioretinal scars			H31.09*	Other chorioretinal scars			H31.09*	Other chorioretinal scars			H31.09*	Other chorioretinal scars			H31.09*	Other chorioretinal scars			H31.09*	Other chorioretinal scars			H31.09*	Other chorioretinal scars			H31.09*	Other chorioretinal scars			H31.09*	Other chorioretinal scars			H31.09*	Other chorioretinal scars			H31.09*	Other chorioretinal scars			H31.09*	Other chorioretinal scars			H31.09*	Other chorioretinal scars			H31.09*	Other chorioretinal scars			H31.09*	Other chorioretinal scars			H31.09*	Other chorioretinal scars			H31.09*	Other chorioretinal scars			H31.09*	Other chorioretinal scars			H31.09*	Other chorioretinal scars			H31.09*	Other chorioretinal scars			H31.09*	Other chorioretinal scars			H31.09*	Other chorioretinal scars			H31.09*	Other chorioretinal scars			H31.09*	Other chorioretinal scars			H31.09*	Other chorioretinal scars			H31.09*	Other chorioretinal scars			H31.09*	Other chorioretinal scars			H31.09*	Other chorioretinal scars			H31.09*	Other chorioretinal scars			H31.09*	Other chorioretinal scars			H31.09*	Other chorioretinal scars			H31.09*	Other chorioretinal scars			H31.09*	Other chorioretinal scars			H31.09*	Other chorioretinal scars			H31.09*	Other chorioretinal scars			H31.09*	Other chorioretinal scars			H31.09*	Other chorioretinal scars			H31.09*	Other chorioretinal scars			H31.09*	Other chorioretinal scars			H31.09*	Other chorioretinal scars			H31.09*	Other chorioretinal scars			H31.09*	Other chorioretinal scars			H31.09*	Other chorioretinal scars			H31.09*	Other chorioretinal scars			H31.09*	Other chorioretinal scars			H31.09*	Other chorioretinal scars			H31.09*	Other chorioretinal scars			H31.09*	Other chorioretinal scars			H31.09*	Other chorioretinal scars			H31.09*	Other chorioretinal scars			H31.09*	Other chorioretinal scars			H31.09*	Other chorioretinal scars			H31.09*	Other chorioretinal scars			H31.09*	Other chorioretinal scars			H31.09*	Other chorioretinal scars			H31.09*	Other chorioretinal scars			H31.09*	Other chorioretinal scars			H31.09*	Other chorioretinal scars			H31.09*	Other chorioretinal scars			H31.09*	Other chorioretinal scars			H31.09*	Other chorioretinal scars			H31.09*	Other chorioretinal scars			H31.09*	Other chorioretinal scars			H31.09*	Other chorioretinal scars			H31.09*	Other chorioretinal scars			H31.09*	Other chorioretinal scars			H31.09*	Other chorioretinal scars			H31.09*	Other chorioretinal scars			H31.09*	Other chorioretinal scars			H31.09*	Other chorioretinal scars			H31.09*	Other chorioretinal scars			H31.09*	Other chorioretinal scars			H31.09*	Other chorioretinal scars			H31.09*	Other chorioretinal scars			H31.09*	Other chorioretinal scars			H31.09*
