## Supplementary material for "Asyndromic Surveillance of New York City Emergency Department Diagnoses with the Tree-Temporal Scan Statistic": eAppendices: eAppendix 2.xlsx (part 33 of 65)

### Sheet: SimplifiedDoNotEvaluateNodes (continued)
ICD10 codes	description	ICD10_code	Description
		H31.11*	Age-related choroidal atrophy	Unspecified choroidal degeneration			H31.10*	Unspecified choroidal degeneration			H31.10*	Unspecified choroidal degeneration			H31.10*	Unspecified choroidal degeneration			H31.10*	Unspecified choroidal degeneration			H31.10*	Unspecified choroidal degeneration			H31.10*	Unspecified choroidal degeneration			H31.10*	Unspecified choroidal degeneration			H31.10*	Unspecified choroidal degeneration			H31.10*	Unspecified choroidal degeneration			H31.10*	Unspecified choroidal degeneration			H31.10*	Unspecified choroidal degeneration			H31.10*	Unspecified choroidal degeneration			H31.10*	Unspecified choroidal degeneration			H31.10*	Unspecified choroidal degeneration			H31.10*	Unspecified choroidal degeneration			H31.10*	Unspecified choroidal degeneration			H31.10*	Unspecified choroidal degeneration			H31.10*	Unspecified choroidal degeneration			H31.10*	Unspecified choroidal degeneration			H31.10*	Unspecified choroidal degeneration			H31.10*	Unspecified choroidal degeneration			H31.10*	Unspecified choroidal degeneration			H31.10*	Unspecified choroidal degeneration			H31.10*	Unspecified choroidal degeneration			H31.10*	Unspecified choroidal degeneration			H31.10*	Unspecified choroidal degeneration			H31.10*	Unspecified choroidal degeneration			H31.10*	Unspecified choroidal degeneration			H31.10*	Unspecified choroidal degeneration			H31.10*	Unspecified choroidal degeneration			H31.10*	Unspecified choroidal degeneration			H31.10*	Unspecified choroidal degeneration			H31.10*	Unspecified choroidal degeneration			H31.10*	Unspecified choroidal degeneration			H31.10*	Unspecified choroidal degeneration			H31.10*	Unspecified choroidal degeneration			H31.10*	Unspecified choroidal degeneration			H31.10*	Unspecified choroidal degeneration			H31.10*	Unspecified choroidal degeneration			H31.10*	Unspecified choroidal degeneration			H31.10*	Unspecified choroidal degeneration			H31.10*	Unspecified choroidal degeneration			H31.10*	Unspecified choroidal degeneration			H31.10*	Unspecified choroidal degeneration			H31.10*	Unspecified choroidal degeneration			H31.10*	Unspecified choroidal degeneration			H31.10*	Unspecified choroidal degeneration			H31.10*	Unspecified choroidal degeneration			H31.10*	Unspecified choroidal degeneration			H31.10*	Unspecified choroidal degeneration			H31.10*	Unspecified choroidal degeneration			H31.10*	Unspecified choroidal degeneration			H31.10*	Unspecified choroidal degeneration			H31.10*	Unspecified choroidal degeneration			H31.10*	Unspecified choroidal degeneration			H31.10*	Unspecified choroidal degeneration			H31.10*	Unspecified choroidal degeneration			H31.10*	Unspecified choroidal degeneration			H31.10*	Unspecified choroidal degeneration			H31.10*	Unspecified choroidal degeneration			H31.10*	Unspecified choroidal degeneration			H31.10*	Unspecified choroidal degeneration			H31.10*	Unspecified choroidal degeneration			H31.10*	Unspecified choroidal degeneration			H31.10*	Unspecified choroidal degeneration			H31.10*	Unspecified choroidal degeneration			H31.10*	Unspecified choroidal degeneration			H31.10*	Unspecified choroidal degeneration			H31.10*	Unspecified choroidal degeneration			H31.10*	Unspecified choroidal degeneration			H31.10*	Unspecified choroidal degeneration			H31.10*	Unspecified choroidal degeneration			H31.10*	Unspecified choroidal degeneration			H31.10*	Unspecified choroidal degeneration			H31.10*	Unspecified choroidal degeneration			H31.10*	Unspecified choroidal degeneration			H31.10*	Unspecified choroidal degeneration			H31.10*	Unspecified choroidal degeneration			H31.10*	Unspecified choroidal degeneration			H31.10*	Unspecified choroidal degeneration			H31.10*	Unspecified choroidal degeneration			H31.10*	Unspecified choroidal degeneration			H31.10*	Unspecified choroidal degeneration			H31.10*	Unspecified choroidal degeneration			H31.10*	Unspecified choroidal degeneration			H31.10*	Unspecified choroidal degeneration			H31.10*	Unspecified choroidal degeneration			H31.10*	Unspecified choroidal degeneration			H31.10*	Unspecified choroidal degeneration			H31.10*	Unspecified choroidal degeneration			H31.10*	Unspecified choroidal degeneration			H31.10*	Unspecified choroidal degeneration			H31.10*	Unspecified choroidal degeneration			H31.10*	Unspecified choroidal degeneration			H31.10*	Unspecified choroidal degeneration			H31.10*	Unspecified choroidal degeneration			H31.10*	Unspecified choroidal degeneration			H31.10*	Unspecified choroidal degeneration			H31.10*	Unspecified choroidal degeneration			H31.10*	Unspecified choroidal degeneration			H31.10*	Unspecified choroidal degeneration			H31.10*	Unspecified choroidal degeneration			H31.10*	Unspecified choroidal degeneration			H31.10*	Unspecified choroidal degeneration			H31.10*	Unspecified choroidal degeneration			H31.10*	Unspecified choroidal degeneration			H31.10*	Unspecified choroidal degeneration			H31.10*	Unspecified choroidal degeneration			H31.10*	Unspecified choroidal degeneration			H31.10*	Unspecified choroidal degeneration			H31.10*	Unspecified choroidal degeneration			H31.10*	Unspecified choroidal degeneration			H31.10*	Unspecified choroidal degeneration			H31.10*	Unspecified choroidal degeneration			H31.10*	Unspecified choroidal degeneration			H31.10*	Unspecified choroidal degeneration			H31.10*	Unspecified choroidal degeneration			H31.10*	Unspecified choroidal degeneration			H31.10*	Unspecified choroidal degeneration			H31.10*	Unspecified choroidal degeneration			H31.10*	Unspecified choroidal degeneration			H31.10*	Unspecified choroidal degeneration			H31.10*	Unspecified choroidal degeneration			H31.10*	Unspecified choroidal degeneration			H31.10*	Unspecified choroidal degeneration			H31.10*	Unspecified choroidal degeneration			H31.10*	Unspecified choroidal degeneration			H31.10*	Unspecified choroidal degeneration			H31.10*	Unspecified choroidal degeneration			H31.10*	Unspecified choroidal degeneration			H31.10*	Unspecified choroidal degeneration			H31.10*	Unspecified choroidal degeneration			H31.10*	Unspecified choroidal degeneration			H31.10*	Unspecified choroidal degeneration			H31.10*	Unspecified choroidal degeneration			H31.10*	Unspecified choroidal degeneration			H31.10*	Unspecified choroidal degeneration			H31.10*	Unspecified choroidal degeneration			H31.10*	Unspecified choroidal degeneration			H31.10*	Unspecified choroidal degeneration			H31.10*	Unspecified choroidal degeneration			H31.10*	Unspecified choroidal degeneration			H31.10*	Unspecified choroidal degeneration			H31.10*	Unspecified choroidal degeneration			H31.10*	Unspecified choroidal degeneration			H31.10*	Unspecified choroidal degeneration			H31.10*	Unspecified choroidal degeneration			H31.10*	Unspecified choroidal degeneration			H31.10*	Unspecified choroidal degeneration			H31.10*	Unspecified choroidal degeneration			H31.10*	Unspecified choroidal degeneration			H31.10*	Unspecified choroidal degeneration			H31.10*	Unspecified choroidal degeneration			H31.10*	Unspecified choroidal degeneration			H31.10*	Unspecified choroidal degeneration			H31.10*	Unspecified choroidal degeneration			H31.10*	Unspecified choroidal degeneration			H31.10*	Unspecified choroidal degeneration			H31.10*	Unspecified choroidal degeneration			H31.10*	Unspecified choroidal degeneration			H31.10*	Unspecified choroidal degeneration			H31.10*	Unspecified choroidal degeneration			H31.10*	Unspecified choroidal degeneration			H31.10*	Unspecified choroidal degeneration			H31.10*	Unspecified choroidal degeneration			H31.10*	Unspecified choroidal degeneration			H31.10*	Unspecified choroidal degeneration			H31.10*	Unspecified choroidal degeneration			H31.10*	Unspecified choroidal degeneration			H31.10*	Unspecified choroidal degeneration			H31.10*	Unspecified choroidal degeneration			H31.10*	Unspecified choroidal degeneration			H31.10*	Unspecified choroidal degeneration			H31.10*	Unspecified choroidal degeneration			H31.10*	Unspecified choroidal degeneration			H31.10*	Unspecified choroidal degeneration			H31.10*	Unspecified choroidal degeneration			H31.10*	Unspecified choroidal degeneration			H31.10*	Unspecified choroidal degeneration			H31.10*	Unspecified choroidal degeneration			H31.10*	Unspecified choroidal degeneration			H31.10*	Unspecified choroidal degeneration			H31.10*	Unspecified choroidal degeneration			H31.10*	Unspecified choroidal degeneration			H31.10*	Unspecified choroidal degeneration			H31.10*	Unspecified choroidal degeneration			H31.10*	Unspecified choroidal degeneration			H31.10*	Unspecified choroidal degeneration			H31.10*	Unspecified choroidal degeneration			H31.10*	Unspecified choroidal degeneration			H31.10*	Unspecified choroidal degeneration			H31.10*	Unspecified choroidal degeneration			H31.10*	Unspecified choroidal degeneration			H31.10*	Unspecified choroidal degeneration			H31.10*	Unspecified choroidal degeneration			H31.10*	Unspecified choroidal degeneration			H31.10*	Unspecified choroidal degeneration			H31.10*	Unspecified choroidal degeneration			H31.10*	Unspecified choroidal degeneration			H31.10*	Unspecified choroidal degeneration			H31.10*	Unspecified choroidal degeneration			H31.10*	Unspecified choroidal degeneration			H31.10*	Unspecified choroidal degeneration			H31.10*	Unspecified choroidal degeneration			H31.10*	Unspecified choroidal degeneration			H31.10*	Unspecified choroidal degeneration			H31.10*	Unspecified choroidal degeneration			H31.10*	Unspecified choroidal degeneration			H31.10*	Unspecified choroidal degeneration			H31.10*	Unspecified choroidal degeneration			H31.10*	Unspecified choroidal degeneration			H31.10*	Unspecified choroidal degeneration			H31.10*	Unspecified choroidal degeneration			H31.10*	Unspecified choroidal degeneration			H31.10*	Unspecified choroidal degeneration			H31.10*	Unspecified choroidal degeneration			H31.10*	Unspecified choroidal degeneration			H31.10*	Unspecified choroidal degeneration			H31.10*	Unspecified choroidal degeneration			H31.10*	Unspecified choroidal degeneration			H31.10*	Unspecified choroidal degeneration			H31.10*	Unspecified choroidal degeneration			H31.10*	Unspecified choroidal degeneration			H31.10*	Unspecified choroidal degeneration			H31.10*	Unspecified choroidal degeneration			H31.10*	Unspecified choroidal degeneration			H31.10*	Unspecified choroidal degeneration			H31.10*	Unspecified choroidal degeneration			H31.10*	Unspecified choroidal degeneration			H31.10*	Unspecified choroidal degeneration			H31.10*	Unspecified choroidal degeneration			H31.10*	Unspecified choroidal degeneration			H31.10*	Unspecified choroidal degeneration			H31.10*	Unspecified choroidal degeneration			H31.10*	Unspecified choroidal degeneration			H31.10*	Unspecified choroidal degeneration			H31.10*	Unspecified choroidal degeneration			H31.10*	Unspecified choroidal degeneration			H31.10*	Unspecified choroidal degeneration			H31.10*	Unspecified choroidal degeneration			H31.10*	Unspecified choroidal degeneration			H31.10*	Unspecified choroidal degeneration			H31.10*	Unspecified choroidal degeneration			H31.10*	Unspecified choroidal degeneration			H31.10*	Unspecified choroidal degeneration			H31.10*	Unspecified choroidal degeneration			H31.10*	Unspecified choroidal degeneration			H31.10*	Unspecified choroidal degeneration			H31.10*	Unspecified choroidal degeneration			H31.10*	Unspecified choroidal degeneration			H31.10*	Unspecified choroidal degeneration			H31.10*	Unspecified choroidal degeneration			H31.10*	Unspecified choroidal degeneration			H31.10*	Unspecified choroidal degeneration			H31.10*	Unspecified choroidal degeneration			H31.10*	Unspecified choroidal degeneration			H31.10*	Unspecified choroidal degeneration			H31.10*	Unspecified choroidal degeneration			H31.10*	Unspecified choroidal degeneration			H31.10*	Unspecified choroidal degeneration			H31.10*	Unspecified choroidal degeneration			H31.10*	Unspecified choroidal degeneration			H31.10*	Unspecified choroidal degeneration			H31.10*	Unspecified choroidal degeneration			H31.10*	Unspecified choroidal degeneration			H31.10*	Unspecified choroidal degeneration			H31.10*	Unspecified choroidal degeneration			H31.10*	Unspecified choroidal degeneration			H31.10*	Unspecified choroidal degeneration			H31.10*	Unspecified choroidal degeneration			H31.10*	Unspecified choroidal degeneration			H31.10*	Unspecified choroidal degeneration			H31.10*	Unspecified choroidal degeneration			H31.10*	Unspecified choroidal degeneration			H31.10*	Unspecified choroidal degeneration			H31.10*	Unspecified choroidal degeneration			H31.10*	Unspecified choroidal degeneration			H31.10*	Unspecified choroidal degeneration			H31.10*	Unspecified choroidal degeneration			H31.10*	Unspecified choroidal degeneration			H31.10*	Unspecified choroidal degeneration			H31.10*	Unspecified choroidal degeneration			H31.10*	Unspecified choroidal degeneration			H31.10*	Unspecified choroidal degeneration			H31.10*	Unspecified choroidal degeneration			H31.10*	Unspecified choroidal degeneration			H31.10*	Unspecified choroidal degeneration			H31.10*	Unspecified choroidal degeneration			H31.10*	Unspecified choroidal degeneration			H31.10*	Unspecified choroidal degeneration			H31.10*	Unspecified choroidal degeneration			H31.10*	Unspecified choroidal degeneration			H31.10*	Unspecified choroidal degeneration			H31.10*	Unspecified choroidal degeneration			H31.10*	Unspecified choroidal degeneration			H31.10*	Unspecified choroidal degeneration			H31.10*	Unspecified choroidal degeneration			H31.10*	Unspecified choroidal degeneration			H31.10*	Unspecified choroidal degeneration			H31.10*	Unspecified choroidal degeneration			H31.10*	Unspecified choroidal degeneration			H31.10*	Unspecified choroidal degeneration			H31.10*	Unspecified choroidal degeneration			H31.10*	Unspecified choroidal degeneration			H31.10*	Unspecified choroidal degeneration			H31.10*	Unspecified choroidal degeneration			H31.10*	Unspecified choroidal degeneration			H31.10*	Unspecified choroidal degeneration			H31.10*	Unspecified choroidal degeneration			H31.10*	Unspecified choroidal degeneration			H31.10*	Unspecified choroidal degeneration			H31.10*	Unspecified choroidal degeneration			H31.10*	Unspecified choroidal degeneration			H31.10*	Unspecified choroidal degeneration			H31.10*	Unspecified choroidal degeneration			H31.10*	Unspecified choroidal degeneration			H31.10*	Unspecified choroidal degeneration			H31.10*	Unspecified choroidal degeneration			H31.10*	Unspecified choroidal degeneration			H31.10*	Unspecified choroidal degeneration			H31.10*	Unspecified choroidal degeneration			H31.10*	Unspecified choroidal degeneration			H31.10*	Unspecified choroidal degeneration			H31.10*	Unspecified choroidal degeneration			H31.10*	Unspecified choroidal degeneration			H31.10*	Unspecified choroidal degeneration			H31.10*	Unspecified choroidal degeneration			H31.10*	Unspecified choroidal degeneration			H31.10*	Unspecified choroidal degeneration			H31.10*	Unspecified choroidal degeneration			H31.10*	Unspecified choroidal degeneration			H31.10*	Unspecified choroidal degeneration			H31.10*	Unspecified choroidal degeneration			H31.10*	Unspecified choroidal degeneration			H31.10*	Unspecified choroidal degeneration			H31.10*	Unspecified choroidal degeneration			H31.10*	Unspecified choroidal degeneration			H31.10*	Unspecified choroidal degeneration			H31.10*	Unspecified choroidal degeneration			H31.10*	Unspecified choroidal degeneration			H31.10*	Unspecified choroidal degeneration			H31.10*	Unspecified choroidal degeneration			H31.10*	Unspecified choroidal degeneration			H31.10*	Unspecified choroidal degeneration			H31.10*	Unspecified choroidal degeneration			H31.10*	Unspecified choroidal degeneration			H31.10*	Unspecified choroidal degeneration			H31.10*	Unspecified choroidal degeneration			H31.10*	Unspecified choroidal degeneration			H31.10*	Unspecified choroidal degeneration			H31.10*	Unspecified choroidal degeneration			H31.10*	Unspecified choroidal degeneration			H31.10*	Unspecified choroidal degeneration			H31.10*	Unspecified choroidal degeneration			H31.10*	Unspecified choroidal degeneration			H31.10*	Unspecified choroidal degeneration			H31.10*	Unspecified choroidal degeneration			H31.10*	Unspecified choroidal degeneration			H31.10*	Unspecified choroidal degeneration			H31.10*	Unspecified choroidal degeneration			H31.10*	Unspecified choroidal degeneration			H31.10*	Unspecified choroidal degeneration			H31.10*	Unspecified choroidal degeneration			H31.10*	Unspecified choroidal degeneration			H31.10*	Unspecified choroidal degeneration			H31.10*	Unspecified choroidal degeneration			H31.10*	Unspecified choroidal degeneration			H31.10*	Unspecified choroidal degeneration			H31.10*	Unspecified choroidal degeneration			H31.10*	Unspecified choroidal degeneration			H31.10*	Unspecified choroidal degeneration			H31.10*	Unspecified choroidal degeneration			H31.10*	Unspecified choroidal degeneration			H31.10*	Unspecified choroidal degeneration			H31.10*	Unspecified choroidal degeneration			H31.10*	Unspecified choroidal degeneration			H31.10*	Unspecified choroidal degeneration			H31.10*	Unspecified choroidal degeneration			H31.10*	Unspecified choroidal degeneration			H31.10*	Unspecified choroidal degeneration			H31.10*	Unspecified choroidal degeneration			H31.10*	Unspecified choroidal degeneration			H31.10*	Unspecified choroidal degeneration			H31.10*	Unspecified choroidal degeneration			H31.10*	Unspecified choroidal degeneration			H31.10*	Unspecified choroidal degeneration			H31.10*	Unspecified choroidal degeneration			H31.10*	Unspecified choroidal degeneration			H31.10*	Unspecified choroidal degeneration			H31.10*	Unspecified choroidal degeneration			H31.10*	Unspecified choroidal degeneration			H31.10*	Unspecified choroidal degeneration			H31.10*	Unspecified choroidal degeneration			H31.10*	Unspecified choroidal degeneration			H31.10*	Unspecified choroidal degeneration			H31.10*	Unspecified choroidal degeneration			H31.10*	Unspecified choroidal degeneration			H31.10*	Unspecified choroidal degeneration			H31.10*	Unspecified choroidal degeneration			H31.10*	Unspecified choroidal degeneration			H31.10*	Unspecified choroidal degeneration			H31.10*	Unspecified choroidal degeneration			H31.10*	Unspecified choroidal degeneration			H31.10*	Unspecified choroidal degeneration			H31.10*	Unspecified choroidal degeneration			H31.10*	Unspecified choroidal degeneration			H31.10*	Unspecified choroidal degeneration			H31.10*	Unspecified choroidal degeneration			H31.10*	Unspecified choroidal degeneration			H31.10*	Unspecified choroidal degeneration			H31.10*	Unspecified choroidal degeneration			H31.10*	Unspecified choroidal degeneration			H31.10*	Unspecified choroidal degeneration			H31.10*	Unspecified choroidal degeneration			H31.10*	Unspecified choroidal degeneration			H31.10*	Unspecified choroidal degeneration			H31.10*	Unspecified choroidal degeneration			H31.10*	Unspecified choroidal degeneration			H31.10*	Unspecified choroidal degeneration			H31.10*	Unspecified choroidal degeneration			H31.10*	Unspecified choroidal degeneration			H31.10*	Unspecified choroidal degeneration			H31.10*	Unspecified choroidal degeneration			H31.10*	Unspecified choroidal degeneration			H31.10*	Unspecified choroidal degeneration			H31.10*	Unspecified choroidal degeneration			H31.10*	Unspecified choroidal degeneration			H31.10*	Unspecified choroidal degeneration			H31.10*	Unspecified choroidal degeneration			H31.10*	Unspecified choroidal degeneration			H31.10*	Unspecified choroidal degeneration			H31.10*	Unspecified choroidal degeneration			H31.10*	Unspecified choroidal degeneration			H31.10*	Unspecified choroidal degeneration			H31.10*	Unspecified choroidal degeneration			H31.10*	Unspecified choroidal degeneration			H31.10*	Unspecified choroidal degeneration			H31.10*	Unspecified choroidal degeneration			H31.10*	Unspecified choroidal degeneration			H31.10*	Unspecified choroidal degeneration			H31.10*	Unspecified choroidal degeneration			H31.10*	Unspecified choroidal degeneration			H31.10*	Unspecified choroidal degeneration			H31.10*	Unspecified choroidal degeneration			H31.10*	Unspecified choroidal degeneration			H31.10*	Unspecified choroidal degeneration			H31.10*	Unspecified choroidal degeneration			H31.10*	Unspecified choroidal degeneration			H31.10*	Unspecified choroidal degeneration			H31.10*	Unspecified choroidal degeneration			H31.10*	Unspecified choroidal degeneration			H31.10*	Unspecified choroidal degeneration			H31.10*	Unspecified choroidal degeneration			H31.10*	Unspecified choroidal degeneration			H31.10*	Unspecified choroidal degeneration			H31.10*	Unspecified choroidal degeneration			H31.10*	Unspecified choroidal degeneration			H31.10*	Unspecified choroidal degeneration			H31.10*	Unspecified choroidal degeneration			H31.10*	Unspecified choroidal degeneration			H31.10*	Unspecified choroidal degeneration			H31.10*	Unspecified choroidal degeneration			H31.10*	Unspecified choroidal degeneration			H31.10*	Unspecified choroidal degeneration			H31.10*	Unspecified choroidal degeneration			H31.10*	Unspecified choroidal degeneration			H31.10*	Unspecified choroidal degeneration			H31.10*	Unspecified choroidal degeneration			H31.10*	Unspecified choroidal degeneration			H31.10*	Unspecified choroidal degeneration			H31.10*	Unspecified choroidal degeneration			H31.10*	Unspecified choroidal degeneration			H31.10*	Unspecified choroidal degeneration			H31.10*	Unspecified choroidal degeneration			H31.10*	Unspecified choroidal degeneration			H31.10*	Unspecified choroidal degeneration			H31.10*	Unspecified choroidal degeneration			H31.10*	Unspecified choroidal degeneration			H31.10*	Unspecified choroidal degeneration			H31.10*	Unspecified choroidal degeneration			H31.10*	Unspecified choroidal degeneration			H31.10*	Unspecified choroidal degeneration			H31.10*	Unspecified choroidal degeneration			H31.10*	Unspecified choroidal degeneration			H31.10*	Unspecified choroidal degeneration			H31.10*	Unspecified choroidal degeneration			H31.10*	Unspecified choroidal degeneration			H31.10*	Unspecified choroidal degeneration			H31.10*	Unspecified choroidal degeneration			H31.10*	Unspecified choroidal degeneration			H31.10*	Unspecified choroidal degeneration			H31.10*	Unspecified choroidal degeneration			H31.10*	Unspecified choroidal degeneration			H31.10*	Unspecified choroidal degeneration			H31.10*	Unspecified choroidal degeneration			H31.10*	Unspecified choroidal degeneration			H31.10*	Unspecified choroidal degeneration			H31.10*	Unspecified choroidal degeneration			H31.10*	Unspecified choroidal degeneration			H31.10*	Unspecified choroidal degeneration			H31.10*	Unspecified choroidal degeneration			H31.10*	Unspecified choroidal degeneration			H31.10*	Unspecified choroidal degeneration			H31.10*	Unspecified choroidal degeneration			H31.10*	Unspecified choroidal degeneration			H31.10*	Unspecified choroidal degeneration			H31.10*	Unspecified choroidal degeneration			H31.10*	Unspecified choroidal degeneration			H31.10*	Unspecified choroidal degeneration			H31.10*	Unspecified choroidal degeneration			H31.10*	Unspecified choroidal degeneration			H31.10*	Unspecified choroidal degeneration			H31.10*	Unspecified choroidal degeneration			H31.10*	Unspecified choroidal degeneration			H31.10*	Unspecified choroidal degeneration			H31.10*	Unspecified choroidal degeneration			H31.10*	Unspecified choroidal degeneration			H31.10*	Unspecified choroidal degeneration			H31.10*	Unspecified choroidal degeneration			H31.10*	Unspecified choroidal degeneration			H31.10*	Unspecified choroidal degeneration			H31.10*	Unspecified choroidal degeneration			H31.10*	Unspecified choroidal degeneration			H31.10*	Unspecified choroidal degeneration			H31.10*	Unspecified choroidal degeneration			H31.10*	Unspecified choroidal degeneration			H31.10*	Unspecified choroidal degeneration			H31.10*	Unspecified choroidal degeneration			H31.10*	Unspecified choroidal degeneration			H31.10*	Unspecified choroidal degeneration			H31.10*	Unspecified choroidal degeneration			H31.10*	Unspecified choroidal degeneration			H31.10*	Unspecified choroidal degeneration			H31.10*	Unspecified choroidal degeneration			H31.10*	Unspecified choroidal degeneration			H31.10*	Unspecified choroidal degeneration			H31.10*	Unspecified choroidal degeneration			H31.10*	Unspecified choroidal degeneration			H31.10*	Unspecified choroidal degeneration			H31.10*	Unspecified choroidal degeneration			H31.10*	Unspecified choroidal degeneration			H31.10*	Unspecified choroidal degeneration			H31.10*	Unspecified choroidal degeneration			H31.10*	Unspecified choroidal degeneration			H31.10*	Unspecified choroidal degeneration			H31.10*	Unspecified choroidal degeneration			H31.10*	Unspecified choroidal degeneration			H31.10*	Unspecified choroidal degeneration			H31.10*	Unspecified choroidal degeneration			H31.10*	Unspecified choroidal degeneration			H31.10*	Unspecified choroidal degeneration			H31.10*	Unspecified choroidal degeneration			H31.10*	Unspecified choroidal degeneration			H31.10*	Unspecified choroidal degeneration			H31.10*	Unspecified choroidal degeneration			H31.10*	Unspecified choroidal degeneration			H31.10*	Unspecified choroidal degeneration			H31.10*	Unspecified choroidal degeneration			H31.10*	Unspecified choroidal degeneration			H31.10*	Unspecified choroidal degeneration			H31.10*	Unspecified choroidal degeneration			H31.10*	Unspecified choroidal degeneration			H31.10*	Unspecified choroidal degeneration			H31.10*	Unspecified choroidal degeneration			H31.10*	Unspecified choroidal degeneration			H31.10*	Unspecified choroidal degeneration			H31.10*	Unspecified choroidal degeneration			H31.10*	Unspecified choroidal degeneration			H31.10*	Unspecified choroidal degeneration			H31.10*	Unspecified choroidal degeneration			H31.10*	Unspecified choroidal degeneration			H31.10*	Unspecified choroidal degeneration			H31.10*	Unspecified choroidal degeneration			H31.10*	Unspecified choroidal degeneration			H31.10*	Unspecified choroidal degeneration			H31.10*	Unspecified choroidal degeneration			H31.10*	Unspecified choroidal degeneration			H31.10*	Unspecified choroidal degeneration			H31.10*	Unspecified choroidal degeneration			H31.10*	Unspecified choroidal degeneration			H31.10*	Unspecified choroidal degeneration			H31.10*	Unspecified choroidal degeneration			H31.10*	Unspecified choroidal degeneration			H31.10*	Unspecified choroidal degeneration			H31.10*	Unspecified choroidal degeneration			H31.10*	Unspecified choroidal degeneration			H31.10*	Unspecified choroidal degeneration			H31.10*	Unspecified choroidal degeneration			H31.10*	Unspecified choroidal degeneration			H31.10*	Unspecified choroidal degeneration			H31.10*	Unspecified choroidal degeneration			H31.10*	Unspecified choroidal degeneration			H31.10*	Unspecified choroidal degeneration			H31.10*	Unspecified choroidal degeneration			H31.10*	Unspecified choroidal degeneration			H31.10*	Unspecified choroidal degeneration			H31.10*	Unspecified choroidal degeneration			H31.10*	Unspecified choroidal degeneration			H31.10*	Unspecified choroidal degeneration			H31.10*	Unspecified choroidal degeneration			H31.10*	Unspecified choroidal degeneration			H31.10*	Unspecified choroidal degeneration			H31.10*	Unspecified choroidal degeneration			H31.10*	Unspecified choroidal degeneration			H31.10*	Unspecified choroidal degeneration			H31.10*	Unspecified choroidal degeneration			H31.10*	Unspecified choroidal degeneration			H31.10*	Unspecified choroidal degeneration			H31.10*	Unspecified choroidal degeneration			H31.10*	Unspecified choroidal degeneration			H31.10*	Unspecified choroidal degeneration			H31.10*	Unspecified choroidal degeneration			H31.10*	Unspecified choroidal degeneration			H31.10*	Unspecified choroidal degeneration			H31.10*	Unspecified choroidal degeneration			H31.10*	Unspecified choroidal degeneration			H31.10*	Unspecified choroidal degeneration			H31.10*	Unspecified choroidal degeneration			H31.10*	Unspecified choroidal degeneration			H31.10*	Unspecified choroidal degeneration			H31.10*	Unspecified choroidal degeneration			H31.10*	Unspecified choroidal degeneration			H31.10*	Unspecified choroidal degeneration			H31.10*	Unspecified choroidal degeneration			H31.10*	Unspecified choroidal degeneration			H31.10*	Unspecified choroidal degeneration			H31.10*	Unspecified choroidal degeneration			H31.10*	Unspecified choroidal degeneration			H31.10*	Unspecified choroidal degeneration			H31.10*	Unspecified choroidal degeneration			H31.10*	Unspecified choroidal degeneration			H31.10*	Unspecified choroidal degeneration			H31.10*	Unspecified choroidal degeneration			H31.10*	Unspecified choroidal degeneration			H31.10*	Unspecified choroidal degeneration			H31.10*	Unspecified choroidal degeneration			H31.10*	Unspecified choroidal degeneration			H31.10*	Unspecified choroidal degeneration			H31.10*	Unspecified choroidal degeneration			H31.10*	Unspecified choroidal degeneration			H31.10*	Unspecified choroidal degeneration			H31.10*	Unspecified choroidal degeneration			H31.10*	Unspecified choroidal degeneration			H31.10*	Unspecified choroidal degeneration			H31.10*	Unspecified choroidal degeneration			H31.10*	Unspecified choroidal degeneration			H31.10*	Unspecified choroidal degeneration			H31.10*	Unspecified choroidal degeneration			H31.10*	Unspecified choroidal degeneration			H31.10*	Unspecified choroidal degeneration			H31.10*	Unspecified choroidal degeneration			H31.10*	Unspecified choroidal degeneration			H31.10*	Unspecified choroidal degeneration			H31.10*	Unspecified choroidal degeneration			H31.10*	Unspecified choroidal degeneration			H31.10*	Unspecified choroidal degeneration			H31.10*	Unspecified choroidal degeneration			H31.10*	Unspecified choroidal degeneration			H31.10*	Unspecified choroidal degeneration			H31.10*	Unspecified choroidal degeneration			H31.10*	Unspecified choroidal degeneration			H31.10*	Unspecified choroidal degeneration			H31.10*	Unspecified choroidal degeneration			H31.10*	Unspecified choroidal degeneration			H31.10*	Unspecified choroidal degeneration			H31.10*	Unspecified choroidal degeneration			H31.10*	Unspecified choroidal degeneration			H31.10*	Unspecified choroidal degeneration			H31.10*	Unspecified choroidal degeneration			H31.10*	Unspecified choroidal degeneration			H31.10*	Unspecified choroidal degeneration			H31.10*	Unspecified choroidal degeneration			H31.10*	Unspecified choroidal degeneration			H31.10*	Unspecified choroidal degeneration			H31.10*	Unspecified choroidal degeneration			H31.10*	Unspecified choroidal degeneration			H31.10*	Unspecified choroidal degeneration			H31.10*	Unspecified choroidal degeneration			H31.10*	Unspecified choroidal degeneration			H31.10*	Unspecified choroidal degeneration			H31.10*	Unspecified choroidal degeneration			H31.10*	Unspecified choroidal degeneration			H31.10*	Unspecified choroidal degeneration			H31.10*	Unspecified choroidal degeneration			H31.10*	Unspecified choroidal degeneration			H31.10*	Unspecified choroidal degeneration			H31.10*	Unspecified choroidal degeneration			H31.10*	Unspecified choroidal degeneration			H31.10*	Unspecified choroidal degeneration			H31.10*	Unspecified choroidal degeneration			H31.10*	Unspecified choroidal degeneration			H31.10*	Unspecified choroidal degeneration			H31.10*	Unspecified choroidal degeneration			H31.10*	Unspecified choroidal degeneration			H31.10*	Unspecified choroidal degeneration			H31.10*	Unspecified choroidal degeneration			H31.10*	Unspecified choroidal degeneration			H31.10*	Unspecified choroidal degeneration			H31.10*	Unspecified choroidal degeneration			H31.10*	Unspecified choroidal degeneration			H31.10*	Unspecified choroidal degeneration			H31.10*	Unspecified choroidal degeneration			H31.10*	Unspecified choroidal degeneration			H31.10*	Unspecified choroidal degeneration			H31.10*	Unspecified choroidal degeneration			H31.10*	Unspecified choroidal degeneration			H31.10*	Unspecified choroidal degeneration			H31.10*	Unspecified choroidal degeneration			H31.10*	Unspecified choroidal degeneration			H31.10*	Unspecified choroidal degeneration			H31.10*	Unspecified choroidal degeneration			H31.10*	Unspecified choroidal degeneration			H31.10*	Unspecified choroidal degeneration			H31.10*	Unspecified choroidal degeneration			H31.10*	Unspecified choroidal degeneration			H31.10*	Unspecified choroidal degeneration			H31.10*	Unspecified choroidal degeneration			H31.10*	Unspecified choroidal degeneration			H31.10*	Unspecified choroidal degeneration			H31.10*	Unspecified choroidal degeneration			H31.10*	Unspecified choroidal degeneration			H31.10*	Unspecified choroidal degeneration			H31.10*	Unspecified choroidal degeneration			H31.10*	Unspecified choroidal degeneration			H31.10*	Unspecified choroidal degeneration			H31.10*	Unspecified choroidal degeneration			H31.10*	Unspecified choroidal degeneration			H31.10*	Unspecified choroidal degeneration			H31.10*	Unspecified choroidal degeneration			H31.10*	Unspecified choroidal degeneration			H31.10*	Unspecified choroidal degeneration			H31.10*	Unspecified choroidal degeneration			H31.10*	Unspecified choroidal degeneration			H31.10*	Unspecified choroidal degeneration			H31.10*	Unspecified choroidal degeneration			H31.10*	Unspecified choroidal degeneration			H31.10*	Unspecified choroidal degeneration			H31.10*	Unspecified choroidal degeneration			H31.10*	Unspecified choroidal degeneration			H31.10*	Unspecified choroidal degeneration			H31.10*	Unspecified choroidal degeneration			H31.10*	Unspecified choroidal degeneration			H31.10*	Unspecified choroidal degeneration			H31.10*	Unspecified choroidal degeneration			H31.10*	Unspecified choroidal degeneration			H31.10*	Unspecified choroidal degeneration			H31.10*	Unspecified choroidal degeneration			H31.10*	Unspecified choroidal degeneration			H31.10*	Unspecified choroidal degeneration			H31.10*	Unspecified choroidal degeneration			H31.10*	Unspecified choroidal degeneration			H31.10*	Unspecified choroidal degeneration			H31.10*	Unspecified choroidal degeneration			H31.10*	Unspecified choroidal degeneration			H31.10*	Unspecified choroidal degeneration			H31.10*	Unspecified choroidal degeneration			H31.10*	Unspecified choroidal degeneration			H31.10*	Unspecified choroidal degeneration			H31.10*	Unspecified choroidal degeneration			H31.10*	Unspecified choroidal degeneration			H31.10*	Unspecified choroidal degeneration			H31.10*	Unspecified choroidal degeneration			H31.10*	Unspecified choroidal degeneration			H31.10*	Unspecified choroidal degeneration			H31.10*	Unspecified choroidal degeneration			H31.10*	Unspecified choroidal degeneration			H31.10*	Unspecified choroidal degeneration			H31.10*	Unspecified choroidal degeneration			H31.10*	Unspecified choroidal degeneration			H31.10*	Unspecified choroidal degeneration			H31.10*	Unspecified choroidal degeneration			H31.10*	Unspecified choroidal degeneration			H31.10*	Unspecified choroidal degeneration			H31.10*	Unspecified choroidal degeneration			H31.10*	Unspecified choroidal degeneration			H31.10*	Unspecified choroidal degeneration			H31.10*	Unspecified choroidal degeneration			H31.10*	Unspecified choroidal degeneration			H31.10*	Unspecified choroidal degeneration			H31.10*	Unspecified choroidal degeneration			H31.10*	Unspecified choroidal degeneration			H31.10*	Unspecified choroidal degeneration			H31.10*	Unspecified choroidal degeneration			H31.10*	Unspecified choroidal degeneration			H31.10*	Unspecified choroidal degeneration			H31.10*	Unspecified choroidal degeneration			H31.10*	Unspecified choroidal degeneration			H31.10*	Unspecified choroidal degeneration			H31.10*	Unspecified choroidal degeneration			H31.10*	Unspecified choroidal degeneration			H31.10*	Unspecified choroidal degeneration			H31.10*	Unspecified choroidal degeneration			H31.10*	Unspecified choroidal degeneration			H31.10*	Unspecified choroidal degeneration			H31.10*	Unspecified choroidal degeneration			H31.10*	Unspecified choroidal degeneration			H31.10*	Unspecified choroidal degeneration			H31.10*	Unspecified choroidal degeneration			H31.10*	Unspecified choroidal degeneration			H31.10*	Unspecified choroidal degeneration			H31.10*	Unspecified choroidal degeneration			H31.10*	Unspecified choroidal degeneration			H31.10*	Unspecified choroidal degeneration			H31.10*	Unspecified choroidal degeneration			H31.10*	Unspecified choroidal degeneration			H31.10*	Unspecified choroidal degeneration			H31.10*	Unspecified choroidal degeneration			H31.10*	Unspecified choroidal degeneration			H31.10*	Unspecified choroidal degeneration			H31.10*	Unspecified choroidal degeneration			H31.10*	Unspecified choroidal degeneration			H31.10*	Unspecified choroidal degeneration			H31.10*	Unspecified choroidal degeneration			H31.10*	Unspecified choroidal degeneration			H31.10*	Unspecified choroidal degeneration			H31.10*	Unspecified choroidal degeneration			H31.10*	Unspecified choroidal degeneration			H31.10*	Unspecified choroidal degeneration			H31.10*	Unspecified choroidal degeneration			H31.10*	Unspecified choroidal degeneration			H31.10*	Unspecified choroidal degeneration			H31.10*	Unspecified choroidal degeneration			H31.10*	Unspecified choroidal degeneration			H31.10*	Unspecified choroidal degeneration			H31.10*	Unspecified choroidal degeneration			H31.10*	Unspecified choroidal degeneration			H31.10*	Unspecified choroidal degeneration			H31.10*	Unspecified choroidal degeneration			H31.10*	Unspecified choroidal degeneration			H31.10*	Unspecified choroidal degeneration			H31.10*	Unspecified choroidal degeneration			H31.10*	Unspecified choroidal degeneration			H31.10*	Unspecified choroidal degeneration			H31.10*	Unspecified choroidal degeneration			H31.10*	Unspecified choroidal degeneration			H31.10*	Unspecified choroidal degeneration			H31.10*	Unspecified choroidal degeneration			H31.10*	Unspecified choroidal degeneration			H31.10*	Unspecified choroidal degeneration			H31.10*	Unspecified choroidal degeneration			H31.10*	Unspecified choroidal degeneration			H31.10*	Unspecified choroidal degeneration			H31.10*	Unspecified choroidal degeneration			H31.10*	Unspecified choroidal degeneration			H31.10*	Unspecified choroidal degeneration			H31.10*	Unspecified choroidal degeneration			H31.10*	Unspecified choroidal degeneration			H31.10*	Unspecified choroidal degeneration			H31.10*	Unspecified choroidal degeneration			H31.10*	Unspecified choroidal degeneration			H31.10*	Unspecified choroidal degeneration			H31.10*	Unspecified choroidal degeneration			H31.10*	Unspecified choroidal degeneration			H31.10*	Unspecified choroidal degeneration			H31.10*	Unspecified choroidal degeneration			H31.10*	Unspecified choroidal degeneration			H31.10*	Unspecified choroidal degeneration			H31.10*	Unspecified choroidal degeneration			H31.10*	Unspecified choroidal degeneration			H31.10*	Unspecified choroidal degeneration			H31.10*	Unspecified choroidal degeneration			H31.10*	Unspecified choroidal degeneration			H31.10*	Unspecified choroidal degeneration			H31.10*	Unspecified choroidal degeneration			H31.10*	Unspecified choroidal degeneration			H31.10*	Unspecified choroidal degeneration			H31.10*	Unspecified choroidal degeneration			H31.10*	Unspecified choroidal degeneration			H31.10*	Unspecified choroidal degeneration			H31.10*	Unspecified choroidal degeneration			H31.10*	Unspecified choroidal degeneration			H31.10*	Unspecified choroidal degeneration			H31.10*	Unspecified choroidal degeneration			H31.10*	Unspecified choroidal degeneration			H31.10*	Unspecified choroidal degeneration			H31.10*	Unspecified choroidal degeneration			H31.10*	Unspecified choroidal degeneration			H31.10*	Unspecified choroidal degeneration			H31.10*	Unspecified choroidal degeneration			H31.10*	Unspecified choroidal degeneration			H31.10*	Unspecified choroidal degeneration			H31.10*	Unspecified choroidal degeneration			H31.10*	Unspecified choroidal degeneration			H31.10*	Unspecified choroidal degeneration			H31.10*	Unspecified choroidal degeneration			H31.10*	Unspecified choroidal degeneration			H31.10*	Unspecified choroidal degeneration			H31.10*	Unspecified choroidal degeneration			H31.10*	Unspecified choroidal degeneration			H31.10*	Unspecified choroidal degeneration			H31.10*	Unspecified choroidal degeneration			H31.10*	Unspecified choroidal degeneration			H31.10*	Unspecified choroidal degeneration			H31.10*	Unspecified choroidal degeneration			H31.10*	Unspecified choroidal degeneration			H31.10*	Unspecified choroidal degeneration			H31.10*	Unspecified choroidal degeneration			H31.10*	Unspecified choroidal degeneration			H31.10*	Unspecified choroidal degeneration			H31.10*	Unspecified choroidal degeneration			H31.10*	Unspecified choroidal degeneration			H31.10*	Unspecified choroidal degeneration			H31.10*	Unspecified choroidal degeneration			H31.10*	Unspecified choroidal degeneration			H31.10*	Unspecified choroidal degeneration			H31.10*	Unspecified choroidal degeneration			H31.10*	Unspecified choroidal degeneration			H31.10*	Unspecified choroidal degeneration			H31.10*	Unspecified choroidal degeneration			H31.10*	Unspecified choroidal degeneration			H31.10*	Unspecified choroidal degeneration			H31.10*	Unspecified choroidal degeneration			H31.10*	Unspecified choroidal degeneration			H31.10*	Unspecified choroidal degeneration			H31.10*	Unspecified choroidal degeneration			H31.10*	Unspecified choroidal degeneration			H31.10*	Unspecified choroidal degeneration			H31.10*	Unspecified choroidal degeneration			H31.10*	Unspecified choroidal degeneration			H31.10*	Unspecified choroidal degeneration			H31.10*	Unspecified choroidal degeneration			H31.10*	Unspecified choroidal degeneration			H31.10*	Unspecified choroidal degeneration			H31.10*	Unspecified choroidal degeneration			H31.10*	Unspecified choroidal degeneration			H31.10*	Unspecified choroidal degeneration			H31.10*	Unspecified choroidal degeneration			H31.10*	Unspecified choroidal degeneration			H31.10*	Unspecified choroidal degeneration			H31.10*	Unspecified choroidal degeneration			H31.10*	Unspecified choroidal degeneration			H31.10*	Unspecified choroidal degeneration			H31.10*	Unspecified choroidal degeneration			H31.10*	Unspecified choroidal degeneration			H31.10*	Unspecified choroidal degeneration			H31.10*	Unspecified choroidal degeneration			H31.10*	Unspecified choroidal degeneration			H31.10*	Unspecified choroidal degeneration			H31.10*	Unspecified choroidal degeneration			H31.10*	Unspecified choroidal degeneration			H31.10*	Unspecified choroidal degeneration			H31.10*	Unspecified choroidal degeneration			H31.10*	Unspecified choroidal degeneration			H31.10*	Unspecified choroidal degeneration			H31.10*	Unspecified choroidal degeneration			H31.10*	Unspecified choroidal degeneration			H31.10*	Unspecified choroidal degeneration			H31.10*	Unspecified choroidal degeneration			H31.10*	Unspecified choroidal degeneration			H31.10*	Unspecified choroidal degeneration			H31.10*	Unspecified choroidal degeneration			H31.10*	Unspecified choroidal degeneration			H31.10*	Unspecified choroidal degeneration			H31.10*	Unspecified choroidal degeneration			H31.10*	Unspecified choroidal degeneration			H31.10*	Unspecified choroidal degeneration			H31.10*	Unspecified choroidal degeneration			H31.10*	Unspecified choroidal degeneration			H31.10*	Unspecified choroidal degeneration			H31.10*	Unspecified choroidal degeneration			H31.10*	Unspecified choroidal degeneration			H31.10*	Unspecified choroidal degeneration			H31.10*	Unspecified choroidal degeneration			H31.10*	Unspecified choroidal degeneration			H31.10*	Unspecified choroidal degeneration			H31.10*	Unspecified choroidal degeneration			H31.10*	Unspecified choroidal degeneration			H31.10*	Unspecified choroidal degeneration			H31.10*	Unspecified choroidal degeneration			H31.10*	Unspecified choroidal degeneration			H31.10*	Unspecified choroidal degeneration			H31.10*	Unspecified choroidal degeneration			H31.10*	Unspecified choroidal degeneration			H31.10*	Unspecified choroidal degeneration			H31.10*	Unspecified choroidal degeneration			H31.10*	Unspecified choroidal degeneration			H31.10*	Unspecified choroidal degeneration			H31.10*	Unspecified choroidal degeneration			H31.10*	Unspecified choroidal degeneration			H31.10*	Unspecified choroidal degeneration			H31.10*	Unspecified choroidal degeneration			H31.10*	Unspecified choroidal degeneration			H31.10*	Unspecified choroidal degeneration			H31.10*	Unspecified choroidal degeneration			H31.10*	Unspecified choroidal degeneration			H31.10*	Unspecified choroidal degeneration			H31.10*	Unspecified choroidal degeneration			H31.10*	Unspecified choroidal degeneration			H31.10*	Unspecified choroidal degeneration			H31.10*	Unspecified choroidal degeneration			H31.10*	Unspecified choroidal degeneration			H31.10*	Unspecified choroidal degeneration			H31.10*	Unspecified choroidal degeneration			H31.10*	Unspecified choroidal degeneration			H31.10*	Unspecified choroidal degeneration			H31.10*	Unspecified choroidal degeneration			H31.10*	Unspecified choroidal degeneration			H31.10*	Unspecified choroidal degeneration			H31.10*	Unspecified choroidal degeneration			H31.10*	Unspecified choroidal degeneration			H31.10*	Unspecified choroidal degeneration			H31.10*	Unspecified choroidal degeneration			H31.10*	Unspecified choroidal degeneration			H31.10*	Unspecified choroidal degeneration			H31.10*	Unspecified choroidal degeneration			H31.10*	Unspecified choroidal degeneration			H31.10*	Unspecified choroidal degeneration			H31.10*	Unspecified choroidal degeneration			H31.10*	Unspecified choroidal degeneration			H31.10*	Unspecified choroidal degeneration			H31.10*	Unspecified choroidal degeneration			H31.10*	Unspecified choroidal degeneration			H31.10*	Unspecified choroidal degeneration			H31.10*	Unspecified choroidal degeneration			H31.10*	Unspecified choroidal degeneration			H31.10*	Unspecified choroidal degeneration			H31.10*	Unspecified choroidal degeneration			H31.10*	Unspecified choroidal degeneration			H31.10*	Unspecified choroidal degeneration			H31.10*	Unspecified choroidal degeneration			H31.10*	Unspecified choroidal degeneration			H31.10*	Unspecified choroidal degeneration			H31.10*	Unspecified choroidal degeneration			H31.10*	Unspecified choroidal degeneration			H31.10*	Unspecified choroidal degeneration			H31.10*	Unspecified choroidal degeneration			H31.10*	Unspecified choroidal degeneration			H31.10*	Unspecified choroidal degeneration			H31.10*	Unspecified choroidal degeneration			H31.10*	Unspecified choroidal degeneration			H31.10*	Unspecified choroidal degeneration			H31.10*	Unspecified choroidal degeneration			H31.10*	Unspecified choroidal degeneration			H31.10*	Unspecified choroidal degeneration			H31.10*	Unspecified choroidal degeneration			H31.10*	Unspecified choroidal degeneration			H31.10*	Unspecified choroidal degeneration			H31.10*	Unspecified choroidal degeneration			H31.10*	Unspecified choroidal degeneration			H31.10*	Unspecified choroidal degeneration			H31.10*	Unspecified choroidal degeneration			H31.10*	Unspecified choroidal degeneration			H31.10*	Unspecified choroidal degeneration			H31.10*	Unspecified choroidal degeneration			H31.10*	Unspecified choroidal degeneration			H31.10*	Unspecified choroidal degeneration			H31.10*	Unspecified choroidal degeneration			H31.10*	Unspecified choroidal degeneration			H31.10*	Unspecified choroidal degeneration			H31.10*	Unspecified choroidal degeneration			H31.10*	Unspecified choroidal degeneration			H31.10*	Unspecified choroidal degeneration			H31.10*	Unspecified choroidal degeneration			H31.10*	Unspecified choroidal degeneration			H31.10*	Unspecified choroidal degeneration			H31.10*	Unspecified choroidal degeneration			H31.10*	Unspecified choroidal degeneration			H31.10*	Unspecified choroidal degeneration			H31.10*	Unspecified choroidal degeneration			H31.10*	Unspecified choroidal degeneration			H31.10*	Unspecified choroidal degeneration			H31.10*	Unspecified choroidal degeneration			H31.10*	Unspecified choroidal degeneration			H31.10*	Unspecified choroidal degeneration			H31.10*	Unspecified choroidal degeneration			H31.10*	Unspecified choroidal degeneration			H31.10*	Unspecified choroidal degeneration			H31.10*	Unspecified choroidal degeneration			H31.10*	Unspecified choroidal degeneration			H31.10*	Unspecified choroidal degeneration			H31.10*	Unspecified choroidal degeneration			H31.10*	Unspecified choroidal degeneration			H31.10*	Unspecified choroidal degeneration			H31.10*	Unspecified choroidal degeneration			H31.10*	Unspecified choroidal degeneration			H31.10*	Unspecified choroidal degeneration			H31.10*	Unspecified choroidal degeneration			H31.10*	Unspecified choroidal degeneration			H31.10*	Unspecified choroidal degeneration			H31.10*	Unspecified choroidal degeneration			H31.10*	Unspecified choroidal degeneration			H31.10*	Unspecified choroidal degeneration			H31.10*	Unspecified choroidal degeneration			H31.10*	Unspecified choroidal degeneration			H31.10*	Unspecified choroidal degeneration			H31.10*	Unspecified choroidal degeneration			H31.10*	Unspecified choroidal degeneration			H31.10*	Unspecified choroidal degeneration			H31.10*	Unspecified choroidal degeneration			H31.10*	Unspecified choroidal degeneration			H31.10*	Unspecified choroidal degeneration			H31.10*	Unspecified choroidal degeneration			H31.10*	Unspecified choroidal degeneration			H31.10*	Unspecified choroidal degeneration			H31.10*	Unspecified choroidal degeneration			H31.10*	Unspecified choroidal degeneration			H31.10*	Unspecified choroidal degeneration			H31.10*	Unspecified choroidal degeneration			H31.10*	Unspecified choroidal degeneration			H31.10*	Unspecified choroidal degeneration			H31.10*	Unspecified choroidal degeneration			H31.10*	Unspecified choroidal degeneration			H31.10*	Unspecified choroidal degeneration			H31.10*	Unspecified choroidal degeneration			H31.10*	Unspecified choroidal degeneration			H31.10*	Unspecified choroidal degeneration			H31.10*	Unspecified choroidal degeneration			H31.10*	Unspecified choroidal degeneration			H31.10*	Unspecified choroidal degeneration			H31.10*	Unspecified choroidal degeneration			H31.10*	Unspecified choroidal degeneration			H31.10*	Unspecified choroidal degeneration			H31.10*	Unspecified choroidal degeneration			H31.10*	Unspecified choroidal degeneration			H31.10*	Unspecified choroidal degeneration			H31.10*	Unspecified choroidal degeneration			H31.10*	Unspecified choroidal degeneration			H31.10*	Unspecified choroidal degeneration			H31.10*	Unspecified choroidal degeneration			H31.10*	Unspecified choroidal degeneration			H31.10*	Unspecified choroidal degeneration			H31.10*	Unspecified choroidal degeneration			H31.10*	Unspecified choroidal degeneration			H31.10*	Unspecified choroidal degeneration			H31.10*	Unspecified choroidal degeneration			H31.10*	Unspecified choroidal degeneration			H31.10*	Unspecified choroidal degeneration			H31.10*	Unspecified choroidal degeneration			H31.10*	Unspecified choroidal degeneration			H31.10*	Unspecified choroidal degeneration			H31.10*	Unspecified choroidal degeneration			H31.10*	Unspecified choroidal degeneration			H31.10*	Unspecified choroidal degeneration			H31.10*	Unspecified choroidal degeneration			H31.10*	Unspecified choroidal degeneration			H31.10*	Unspecified choroidal degeneration			H31.10*	Unspecified choroidal degeneration			H31.10*	Unspecified choroidal degeneration			H31.10*	Unspecified choroidal degeneration			H31.10*	Unspecified choroidal degeneration			H31.10*	Unspecified choroidal degeneration			H31.10*	Unspecified choroidal degeneration			H31.10*	Unspecified choroidal degeneration			H31.10*	Unspecified choroidal degeneration			H31.10*	Unspecified choroidal degeneration			H31.10*	Unspecified choroidal degeneration			H31.10*	Unspecified choroidal degeneration			H31.10*	Unspecified choroidal degeneration			H31.10*	Unspecified choroidal degeneration			H31.10*	Unspecified choroidal degeneration			H31.10*	Unspecified choroidal degeneration			H31.10*	Unspecified choroidal degeneration			H31.10*	Unspecified choroidal degeneration			H31.10*	Unspecified choroidal degeneration			H31.10*	Unspecified choroidal degeneration			H31.10*	Unspecified choroidal degeneration			H31.10*	Unspecified choroidal degeneration			H31.10*	Unspecified choroidal degeneration			H31.10*	Unspecified choroidal degeneration			H31.10*	Unspecified choroidal degeneration			H31.10*	Unspecified choroidal degeneration			H31.10*	Unspecified choroidal degeneration			H31.10*	Unspecified choroidal degeneration			H31.10*	Unspecified choroidal degeneration			H31.10*	Unspecified choroidal degeneration			H31.10*	Unspecified choroidal degeneration			H31.10*	Unspecified choroidal degeneration			H31.10*	Unspecified choroidal degeneration			H31.10*	Unspecified choroidal degeneration			H31.10*	Unspecified choroidal degeneration			H31.10*	Unspecified choroidal degeneration			H31.10*	Unspecified choroidal degeneration			H31.10*	Unspecified choroidal degeneration			H31.10*	Unspecified choroidal degeneration			H31.10*	Unspecified choroidal degeneration			H31.10*	Unspecified choroidal degeneration			H31.10*	Unspecified choroidal degeneration			H31.10*	Unspecified choroidal degeneration			H31.10*	Unspecified choroidal degeneration			H31.10*	Unspecified choroidal degeneration			H31.10*	Unspecified choroidal degeneration			H31.10*	Unspecified choroidal degeneration			H31.10*	Unspecified choroidal degeneration			H31.10*	Unspecified choroidal degeneration			H31.10*	Unspecified choroidal degeneration			H31.10*	Unspecified choroidal degeneration			H31.10*	Unspecified choroidal degeneration			H31.10*	Unspecified choroidal degeneration			H31.10*	Unspecified choroidal degeneration			H31.10*	Unspecified choroidal degeneration			H31.10*	Unspecified choroidal degeneration			H31.10*	Unspecified choroidal degeneration			H31.10*	Unspecified choroidal degeneration			H31.10*	Unspecified choroidal degeneration			H31.10*	Unspecified choroidal degeneration			H31.10*	Unspecified choroidal degeneration			H31.10*	Unspecified choroidal degeneration			H31.10*	Unspecified choroidal degeneration			H31.10*	Unspecified choroidal degeneration			H31.10*	Unspecified choroidal degeneration			H31.10*	Unspecified choroidal degeneration			H31.10*	Unspecified choroidal degeneration			H31.10*	Unspecified choroidal degeneration			H31.10*	Unspecified choroidal degeneration			H31.10*	Unspecified choroidal degeneration			H31.10*	Unspecified choroidal degeneration			H31.10*	Unspecified choroidal degeneration			H31.10*	Unspecified choroidal degeneration			H31.10*	Unspecified choroidal degeneration			H31.10*	Unspecified choroidal degeneration			H31.10*	Unspecified choroidal degeneration			H31.10*	Unspecified choroidal degeneration			H31.10*	Unspecified choroidal degeneration			H31.10*	Unspecified choroidal degeneration			H31.10*	Unspecified choroidal degeneration			H31.10*	Unspecified choroidal degeneration			H31.10*	Unspecified choroidal degeneration			H31.10*	Unspecified choroidal degeneration			H31.10*	Unspecified choroidal degeneration			H31.10*	Unspecified choroidal degeneration			H31.10*	Unspecified choroidal degeneration			H31.10*	Unspecified choroidal degeneration			H31.10*	Unspecified choroidal degeneration			H31.10*	Unspecified choroidal degeneration			H31.10*	Unspecified choroidal degeneration			H31.10*	Unspecified choroidal degeneration			H31.10*	Unspecified choroidal degeneration			H31.10*	Unspecified choroidal degeneration			H31.10*	Unspecified choroidal degeneration			H31.10*	Unspecified choroidal degeneration			H31.10*	Unspecified choroidal degeneration			H31.10*	Unspecified choroidal degeneration			H31.10*	Unspecified choroidal degeneration			H31.10*	Unspecified choroidal degeneration			H31.10*	Unspecified choroidal degeneration			H31.10*	Unspecified choroidal degeneration			H31.10*	Unspecified choroidal degeneration			H31.10*	Unspecified choroidal degeneration			H31.10*	Unspecified choroidal degeneration			H31.10*	Unspecified choroidal degeneration			H31.10*	Unspecified choroidal degeneration			H31.10*	Unspecified choroidal degeneration			H31.10*	Unspecified choroidal degeneration			H31.10*	Unspecified choroidal degeneration			H31.10*	Unspecified choroidal degeneration			H31.10*	Unspecified choroidal degeneration			H31.10*	Unspecified choroidal degeneration			H31.10*	Unspecified choroidal degeneration			H31.10*	Unspecified choroidal degeneration			H31.10*	Unspecified choroidal degeneration			H31.10*	Unspecified choroidal degeneration			H31.10*	Unspecified choroidal degeneration			H31.10*	Unspecified choroidal degeneration			H31.10*	Unspecified choroidal degeneration			H31.10*	Unspecified choroidal degeneration			H31.10*	Unspecified choroidal degeneration			H31.10*	Unspecified choroidal degeneration			H31.10*	Unspecified choroidal degeneration			H31.10*	Unspecified choroidal degeneration			H31.10*	Unspecified choroidal degeneration			H31.10*	Unspecified choroidal degeneration			H31.10*	Unspecified choroidal degeneration			H31.10*	Unspecified choroidal degeneration			H31.10*	Unspecified choroidal degeneration			H31.10*	Unspecified choroidal degeneration			H31.10*	Unspecified choroidal degeneration			H31.10*	Unspecified choroidal degeneration			H31.10*	Unspecified choroidal degeneration			H31.10*	Unspecified choroidal degeneration			H31.10*	Unspecified choroidal degeneration			H31.10*	Unspecified choroidal degeneration			H31.10*	Unspecified choroidal degeneration			H31.10*	Unspecified choroidal degeneration			H31.10*	Unspecified choroidal degeneration			H31.10*	Unspecified choroidal degeneration			H31.10*	Unspecified choroidal degeneration			H31.10*	Unspecified choroidal degeneration			H31.10*	Unspecified choroidal degeneration			H31.10*	Unspecified choroidal degeneration			H31.10*	Unspecified choroidal degeneration			H31.10*	Unspecified choroidal degeneration			H31.10*	Unspecified choroidal degeneration			H31.10*	Unspecified choroidal degeneration			H31.10*	Unspecified choroidal degeneration			H31.10*	Unspecified choroidal degeneration			H31.10*	Unspecified choroidal degeneration			H31.10*	Unspecified choroidal degeneration			H31.10*	Unspecified choroidal degeneration			H31.10*	Unspecified choroidal degeneration			H31.10*	Unspecified choroidal degeneration			H31.10*	Unspecified choroidal degeneration			H31.10*	Unspecified choroidal degeneration			H31.10*	Unspecified choroidal degeneration			H31.10*	Unspecified choroidal degeneration			H31.10*	Unspecified choroidal degeneration			H31.10*	Unspecified choroidal degeneration			H31.10*	Unspecified choroidal degeneration			H31.10*	Unspecified choroidal degeneration			H31.10*	Unspecified choroidal degeneration			H31.10*	Unspecified choroidal degeneration			H31.10*	Unspecified choroidal degeneration			H31.10*	Unspecified choroidal degeneration			H31.10*	Unspecified choroidal degeneration			H31.10*	Unspecified choroidal degeneration			H31.10*	Unspecified choroidal degeneration			H31.10*	Unspecified choroidal degeneration			H31.10*	Unspecified choroidal degeneration			H31.10*	Unspecified choroidal degeneration			H31.10*	Unspecified choroidal degeneration			H31.10*	Unspecified choroidal degeneration			H31.10*	Unspecified choroidal degeneration			H31.10*	Unspecified choroidal degeneration			H31.10*	Unspecified choroidal degeneration			H31.10*	Unspecified choroidal degeneration			H31.10*	Unspecified choroidal degeneration			H31.10*	Unspecified choroidal degeneration			H31.10*	Unspecified choroidal degeneration			H31.10*	Unspecified choroidal degeneration			H31.10*	Unspecified choroidal degeneration			H31.10*	Unspecified choroidal degeneration			H31.10*	Unspecified choroidal degeneration			H31.10*	Unspecified choroidal degeneration			H31.10*	Unspecified choroidal degeneration			H31.10*	Unspecified choroidal degeneration			H31.10*	Unspecified choroidal degeneration			H31.10*	Unspecified choroidal degeneration			H31.10*	Unspecified choroidal degeneration			H31.10*	Unspecified choroidal degeneration			H31.10*	Unspecified choroidal degeneration			H31.10*	Unspecified choroidal degeneration			H31.10*	Unspecified choroidal degeneration			H31.10*	Unspecified choroidal degeneration			H31.10*	Unspecified choroidal degeneration			H31.10*	Unspecified choroidal degeneration			H31.10*	Unspecified choroidal degeneration			H31.10*	Unspecified choroidal degeneration			H31.10*	Unspecified choroidal degeneration			H31.10*	Unspecified choroidal degeneration			H31.10*	Unspecified choroidal degeneration			H31.10*	Unspecified choroidal degeneration			H31.10*	Unspecified choroidal degeneration			H31.10*	Unspecified choroidal degeneration			H31.10*	Unspecified choroidal degeneration			H31.10*	Unspecified choroidal degeneration			H31.10*	Unspecified choroidal degeneration			H31.10*	Unspecified choroidal degeneration			H31.10*	Unspecified choroidal degeneration			H31.10*	Unspecified choroidal degeneration			H31.10*	Unspecified choroidal degeneration			H31.10*	Unspecified choroidal degeneration			H31.10*	Unspecified choroidal degeneration			H31.10*	Unspecified choroidal degeneration			H31.10*	Unspecified choroidal degeneration			H31.10*	Unspecified choroidal degeneration			H31.10*	Unspecified choroidal degeneration			H31.10*	Unspecified choroidal degeneration			H31.10*	Unspecified choroidal degeneration			H31.10*	Unspecified choroidal degeneration			H31.10*	Unspecified choroidal degeneration			H31.10*	Unspecified choroidal degeneration			H31.10*	Unspecified choroidal degeneration			H31.10*	Unspecified choroidal degeneration			H31.10*	Unspecified choroidal degeneration			H31.10*	Unspecified choroidal degeneration			H31.10*	Unspecified choroidal degeneration			H31.10*	Unspecified choroidal degeneration			H31.10*	Unspecified choroidal degeneration			H31.10*	Unspecified choroidal degeneration			H31.10*	Unspecified choroidal degeneration			H31.10*	Unspecified choroidal degeneration			H31.10*	Unspecified choroidal degeneration			H31.10*	Unspecified choroidal degeneration			H31.10*	Unspecified choroidal degeneration			H31.10*	Unspecified choroidal degeneration			H31.10*	Unspecified choroidal degeneration			H31.10*	Unspecified choroidal degeneration			H31.10*	Unspecified choroidal degeneration			H31.10*	Unspecified choroidal degeneration			H31.10*	Unspecified choroidal degeneration			H31.10*	Unspecified choroidal degeneration			H31.10*	Unspecified choroidal degeneration			H31.10*	Unspecified choroidal degeneration			H31.10*	Unspecified choroidal degeneration			H31.10*	Unspecified choroidal degeneration			H31.10*	Unspecified choroidal degeneration			H31.10*	Unspecified choroidal degeneration			H31.10*	Unspecified choroidal degeneration			H31.10*	Unspecified choroidal degeneration			H31.10*	Unspecified choroidal degeneration			H31.10*	Unspecified choroidal degeneration			H31.10*	Unspecified choroidal degeneration			H31.10*	Unspecified choroidal degeneration			H31.10*	Unspecified choroidal degeneration			H31.10*	Unspecified choroidal degeneration			H31.10*	Unspecified choroidal degeneration			H31.10*	Unspecified choroidal degeneration			H31.10*	Unspecified choroidal degeneration			H31.10*	Unspecified choroidal degeneration			H31.10*	Unspecified choroidal degeneration			H31.10*	Unspecified choroidal degeneration			H31.10*	Unspecified choroidal degeneration			H31.10*	Unspecified choroidal degeneration			H31.10*	Unspecified choroidal degeneration			H31.10*	Unspecified choroidal degeneration			H31.10*	Unspecified choroidal degeneration			H31.10*	Unspecified choroidal degeneration			H31.10*	Unspecified choroidal degeneration			H31.10*	Unspecified choroidal degeneration			H31.10*	Unspecified choroidal degeneration			H31.10*	Unspecified choroidal degeneration			H31.10*	Unspecified choroidal degeneration			H31.10*	Unspecified choroidal degeneration			H31.10*	Unspecified choroidal degeneration			H31.10*	Unspecified choroidal degeneration			H31.10*	Unspecified choroidal degeneration			H31.10*	Unspecified choroidal degeneration			H31.10*	Unspecified choroidal degeneration			H31.10*	Unspecified choroidal degeneration			H31.10*	Unspecified choroidal degeneration			H31.10*	Unspecified choroidal degeneration			H31.10*	Unspecified choroidal degeneration			H31.10*	Unspecified choroidal degeneration			H31.10*	Unspecified choroidal degeneration			H31.10*	Unspecified choroidal degeneration			H31.10*	Unspecified choroidal degeneration			H31.10*	Unspecified choroidal degeneration			H31.10*	Unspecified choroidal degeneration			H31.10*	Unspecified choroidal degeneration			H31.10*	Unspecified choroidal degeneration			H31.10*	Unspecified choroidal degeneration			H31.10*	Unspecified choroidal degeneration			H31.10*	Unspecified choroidal degeneration			H31.10*	Unspecified choroidal degeneration			H31.10*	Unspecified choroidal degeneration			H31.10*	Unspecified choroidal degeneration			H31.10*	Unspecified choroidal degeneration			H31.10*	Unspecified choroidal degeneration			H31.10*	Unspecified choroidal degeneration			H31.10*	Unspecified choroidal degeneration			H31.10*	Unspecified choroidal degeneration			H31.10*	Unspecified choroidal degeneration			H31.10*	Unspecified choroidal degeneration			H31.10*	Unspecified choroidal degeneration			H31.10*	Unspecified choroidal degeneration			H31.10*	Unspecified choroidal degeneration			H31.10*	Unspecified choroidal degeneration			H31.10*	Unspecified choroidal degeneration			H31.10*	Unspecified choroidal degeneration			H31.10*	Unspecified choroidal degeneration			H31.10*	Unspecified choroidal degeneration			H31.10*	Unspecified choroidal degeneration			H31.10*	Unspecified choroidal degeneration			H31.10*	Unspecified choroidal degeneration			H31.10*	Unspecified choroidal degeneration			H31.10*	Unspecified choroidal degeneration			H31.10*	Unspecified choroidal degeneration			H31.10*	Unspecified choroidal degeneration			H31.10*	Unspecified choroidal degeneration			H31.10*	Unspecified choroidal degeneration			H31.10*	Unspecified choroidal degeneration			H31.10*	Unspecified choroidal degeneration			H31.10*	Unspecified choroidal degeneration			H31.10*	Unspecified choroidal degeneration			H31.10*	Unspecified choroidal degeneration			H31.10*	Unspecified choroidal degeneration			H31.10*	Unspecified choroidal degeneration			H31.10*	Unspecified choroidal degeneration			H31.10*	Unspecified choroidal degeneration			H31.10*	Unspecified choroidal degeneration			H31.10*	Unspecified choroidal degeneration			H31.10*	Unspecified choroidal degeneration			H31.10*	Unspecified choroidal degeneration			H31.10*	Unspecified choroidal degeneration			H31.10*	Unspecified choroidal degeneration			H31.10*	Unspecified choroidal degeneration			H31.10*	Unspecified choroidal degeneration			H31.10*	Unspecified choroidal degeneration			H31.10*	Unspecified choroidal degeneration			H31.10*	Unspecified choroidal degeneration			H31.10*	Unspecified choroidal degeneration			H31.10*	Unspecified choroidal degeneration			H31.10*	Unspecified choroidal degeneration			H31.10*	Unspecified choroidal degeneration			H31.10*	Unspecified choroidal degeneration			H31.10*	Unspecified choroidal degeneration			H31.10*	Unspecified choroidal degeneration			H31.10*	Unspecified choroidal degeneration			H31.10*	Unspecified choroidal degeneration			H31.10*	Unspecified choroidal degeneration			H31.10*	Unspecified choroidal degeneration			H31.10*	Unspecified choroidal degeneration			H31.10*	Unspecified choroidal degeneration			H31.10*	Unspecified choroidal degeneration			H31.10*	Unspecified choroidal degeneration			H31.10*	Unspecified choroidal degeneration			H31.10*	Unspecified choroidal degeneration			H31.10*	Unspecified choroidal degeneration			H31.10*	Unspecified choroidal degeneration			H31.10*	Unspecified choroidal degeneration			H31.10*	Unspecified choroidal degeneration			H31.10*	Unspecified choroidal degeneration			H31.10*	Unspecified choroidal degeneration			H31.10*	Unspecified choroidal degeneration			H31.10*	Unspecified choroidal degeneration			H31.10*	Unspecified choroidal degeneration			H31.10*	Unspecified choroidal degeneration			H31.10*	Unspecified choroidal degeneration			H31.10*	Unspecified choroidal degeneration			H31.10*	Unspecified choroidal degeneration			H31.10*	Unspecified choroidal degeneration			H31.10*	Unspecified choroidal degeneration			H31.10*	Unspecified choroidal degeneration			H31.10*	Unspecified choroidal degeneration			H31.10*	Unspecified choroidal degeneration			H31.10*	Unspecified choroidal degeneration			H31.10*	Unspecified choroidal degeneration			H31.10*	Unspecified choroidal degeneration			H31.10*	Unspecified choroidal degeneration			H31.10*	Unspecified choroidal degeneration			H31.10*	Unspecified choroidal degeneration			H31.10*	Unspecified choroidal degeneration			H31.10*	Unspecified choroidal degeneration			H31.10*	Unspecified choroidal degeneration			H31.10*	Unspecified choroidal degeneration			H31.10*	Unspecified choroidal degeneration			H31.10*	Unspecified choroidal degeneration			H31.10*	Unspecified choroidal degeneration			H31.10*	Unspecified choroidal degeneration			H31.10*	Unspecified choroidal degeneration			H31.10*	Unspecified choroidal degeneration			H31.10*	Unspecified choroidal degeneration			H31.10*	Unspecified choroidal degeneration			H31.10*	Unspecified choroidal degeneration			H31.10*	Unspecified choroidal degeneration			H31.10*	Unspecified choroidal degeneration			H31.10*	Unspecified choroidal degeneration			H31.10*	Unspecified choroidal degeneration			H31.10*	Unspecified choroidal degeneration			H31.10*	Unspecified choroidal degeneration			H31.10*	Unspecified choroidal degeneration			H31.10*	Unspecified choroidal degeneration			H31.10*	Unspecified choroidal degeneration			H31.10*	Unspecified choroidal degeneration			H31.10*	Unspecified choroidal degeneration			H31.10*	Unspecified choroidal degeneration			H31.10*	Unspecified choroidal degeneration			H31.10*	Unspecified choroidal degeneration			H31.10*	Unspecified choroidal degeneration			H31.10*	Unspecified choroidal degeneration			H31.10*	Unspecified choroidal degeneration			H31.10*	Unspecified choroidal degeneration			H31.10*	Unspecified choroidal degeneration			H31.10*	Unspecified choroidal degeneration			H31.10*	Unspecified choroidal degeneration			H31.10*	Unspecified choroidal degeneration			H31.10*	Unspecified choroidal degeneration			H31.10*	Unspecified choroidal degeneration			H31.10*	Unspecified choroidal degeneration			H31.10*	Unspecified choroidal degeneration			H31.10*	Unspecified choroidal degeneration			H31.10*	Unspecified choroidal degeneration			H31.10*	Unspecified choroidal degeneration			H31.10*	Unspecified choroidal degeneration			H31.10*	Unspecified choroidal degeneration			H31.10*	Unspecified choroidal degeneration			H31.10*	Unspecified choroidal degeneration			H31.10*	Unspecified choroidal degeneration			H31.10*	Unspecified choroidal degeneration			H31.10*	Unspecified choroidal degeneration			H31.10*	Unspecified choroidal degeneration			H31.10*	Unspecified choroidal degeneration			H31.10*	Unspecified choroidal degeneration			H31.10*	Unspecified choroidal degeneration			H31.10*	Unspecified choroidal degeneration			H31.10*	Unspecified choroidal degeneration			H31.10*	Unspecified choroidal degeneration			H31.10*	Unspecified choroidal degeneration			H31.10*	Unspecified choroidal degeneration			H31.10*	Unspecified choroidal degeneration			H31.10*	Unspecified choroidal degeneration			H31.10*	Unspecified choroidal degeneration			H31.10*	Unspecified choroidal degeneration			H31.10*	Unspecified choroidal degeneration			H31.10*	Unspecified choroidal degeneration			H31.10*	Unspecified choroidal degeneration			H31.10*	Unspecified choroidal degeneration			H31.10*	Unspecified choroidal degeneration			H31.10*	Unspecified choroidal degeneration			H31.10*	Unspecified choroidal degeneration			H31.10*	Unspecified choroidal degeneration			H31.10*	Unspecified choroidal degeneration			H31.10*	Unspecified choroidal degeneration			H31.10*	Unspecified choroidal degeneration			H31.10*	Unspecified choroidal degeneration			H31.10*	Unspecified choroidal degeneration			H31.10*	Unspecified choroidal degeneration			H31.10*	Unspecified choroidal degeneration			H31.10*	Unspecified choroidal degeneration			H31.10*	Unspecified choroidal degeneration			H31.10*	Unspecified choroidal degeneration			H31.10*	Unspecified choroidal degeneration			H31.10*	Unspecified choroidal degeneration			H31.10*	Unspecified choroidal degeneration			H31.10*	Unspecified choroidal degeneration			H31.10*	Unspecified choroidal degeneration			H31.10*	Unspecified choroidal degeneration			H31.10*	Unspecified choroidal degeneration			H31.10*	Unspecified choroidal degeneration			H31.10*	Unspecified choroidal degeneration			H31.10*	Unspecified choroidal degeneration			H31.10*	Unspecified choroidal degeneration			H31.10*	Unspecified choroidal degeneration			H31.10*	Unspecified choroidal degeneration			H31.10*	Unspecified choroidal degeneration			H31.10*	Unspecified choroidal degeneration			H31.10*	Unspecified choroidal degeneration			H31.10*	Unspecified choroidal degeneration			H31.10*	Unspecified choroidal degeneration			H31.10*	Unspecified choroidal degeneration			H31.10*	Unspecified choroidal degeneration			H31.10*	Unspecified choroidal degeneration			H31.10*	Unspecified choroidal degeneration			H31.10*	Unspecified choroidal degeneration			H31.10*	Unspecified choroidal degeneration			H31.10*	Unspecified choroidal degeneration			H31.10*	Unspecified choroidal degeneration			H31.10*	Unspecified choroidal degeneration			H31.10*	Unspecified choroidal degeneration			H31.10*	Unspecified choroidal degeneration			H31.10*	Unspecified choroidal degeneration			H31.10*	Unspecified choroidal degeneration			H31.10*	Unspecified choroidal degeneration			H31.10*	Unspecified choroidal degeneration			H31.10*	Unspecified choroidal degeneration			H31.10*	Unspecified choroidal degeneration			H31.10*	Unspecified choroidal degeneration			H31.10*	Unspecified choroidal degeneration			H31.10*	Unspecified choroidal degeneration			H31.10*	Unspecified choroidal degeneration			H31.10*	Unspecified choroidal degeneration			H31.10*	Unspecified choroidal degeneration			H31.10*	Unspecified choroidal degeneration			H31.10*	Unspecified choroidal degeneration			H31.10*	Unspecified choroidal degeneration			H31.10*	Unspecified choroidal degeneration			H31.10*	Unspecified choroidal degeneration			H31.10*	Unspecified choroidal degeneration			H31.10*	Unspecified choroidal degeneration			H31.10*	Unspecified choroidal degeneration			H31.10*	Unspecified choroidal degeneration			H31.10*	Unspecified choroidal degeneration			H31.10*	Unspecified choroidal degeneration			H31.10*	Unspecified choroidal degeneration			H31.10*	Unspecified choroidal degeneration			H31.10*	Unspecified choroidal degeneration			H31.10*	Unspecified choroidal degeneration			H31.10*	Unspecified choroidal degeneration			H31.10*	Unspecified choroidal degeneration			H31.10*	Unspecified choroidal degeneration			H31.10*	Unspecified choroidal degeneration			H31.10*	Unspecified choroidal degeneration			H31.10*	Unspecified choroidal degeneration			H31.10*	Unspecified choroidal degeneration			H31.10*	Unspecified choroidal degeneration			H31.10*	Unspecified choroidal degeneration			H31.10*	Unspecified choroidal degeneration			H31.10*	Unspecified choroidal degeneration			H31.10*	Unspecified choroidal degeneration			H31.10*	Unspecified choroidal degeneration			H31.10*	Unspecified choroidal degeneration			H31.10*	Unspecified choroidal degeneration			H31.10*	Unspecified choroidal degeneration			H31.10*	Unspecified choroidal degeneration			H31.10*	Unspecified choroidal degeneration			H31.10*	Unspecified choroidal degeneration			H31.10*	Unspecified choroidal degeneration			H31.10*	Unspecified choroidal degeneration			H31.10*	Unspecified choroidal degeneration			H31.10*	Unspecified choroidal degeneration			H31.10*	Unspecified choroidal degeneration			H31.10*	Unspecified choroidal degeneration			H31.10*	Unspecified choroidal degeneration			H31.10*	Unspecified choroidal degeneration			H31.10*	Unspecified choroidal degeneration			H31.10*	Unspecified choroidal degeneration			H31.10*	Unspecified choroidal degeneration			H31.10*	Unspecified choroidal degeneration			H31.10*	Unspecified choroidal degeneration			H31.10*	Unspecified choroidal degeneration			H31.10*	Unspecified choroidal degeneration			H31.10*	Unspecified choroidal degeneration			H31.10*	Unspecified choroidal degeneration			H31.10*	Unspecified choroidal degeneration			H31.10*	Unspecified choroidal degeneration			H31.10*	Unspecified choroidal degeneration			H31.10*	Unspecified choroidal degeneration			H31.10*	Unspecified choroidal degeneration			H31.10*	Unspecified choroidal degeneration			H31.10*	Unspecified choroidal degeneration			H31.10*	Unspecified choroidal degeneration			H31.10*	Unspecified choroidal degeneration			H31.10*	Unspecified choroidal degeneration			H31.10*	Unspecified choroidal degeneration			H31.10*	Unspecified choroidal degeneration			H31.10*	Unspecified choroidal degeneration			H31.10*	Unspecified choroidal degeneration			H31.10*	Unspecified choroidal degeneration			H31.10*	Unspecified choroidal degeneration			H31.10*	Unspecified choroidal degeneration			H31.10*	Unspecified choroidal degeneration			H31.10*	Unspecified choroidal degeneration			H31.10*	Unspecified choroidal degeneration			H31.10*	Unspecified choroidal degeneration			H31.10*	Unspecified choroidal degeneration			H31.10*	Unspecified choroidal degeneration			H31.10*	Unspecified choroidal degeneration			H31.10*	Unspecified choroidal degeneration			H31.10*	Unspecified choroidal degeneration			H31.10*	Unspecified choroidal degeneration			H31.10*	Unspecified choroidal degeneration			H31.10*	Unspecified choroidal degeneration			H31.10*	Unspecified choroidal degeneration			H31.10*	Unspecified choroidal degeneration			H31.10*	Unspecified choroidal degeneration			H31.10*	Unspecified choroidal degeneration			H31.10*	Unspecified choroidal degeneration			H31.10*	Unspecified choroidal degeneration			H31.10*	Unspecified choroidal degeneration			H31.10*	Unspecified choroidal degeneration			H31.10*	Unspecified choroidal degeneration			H31.10*	Unspecified choroidal degeneration			H31.10*	Unspecified choroidal degeneration			H31.10*	Unspecified choroidal degeneration			H31.10*	Unspecified choroidal degeneration			H31.10*	Unspecified choroidal degeneration			H31.10*	Unspecified choroidal degeneration			H31.10*	Unspecified choroidal degeneration			H31.10*	Unspecified choroidal degeneration			H31.10*	Unspecified choroidal degeneration			H31.10*	Unspecified choroidal degeneration			H31.10*	Unspecified choroidal degeneration			H31.10*	Unspecified choroidal degeneration			H31.10*	Unspecified choroidal degeneration			H31.10*	Unspecified choroidal degeneration			H31.10*	Unspecified choroidal degeneration			H31.10*	Unspecified choroidal degeneration			H31.10*	Unspecified choroidal degeneration			H31.10*	Unspecified choroidal degeneration			H31.10*	Unspecified choroidal degeneration			H31.10*	Unspecified choroidal degeneration			H31.10*	Unspecified choroidal degeneration			H31.10*	Unspecified choroidal degeneration			H31.10*	Unspecified choroidal degeneration			H31.10*	Unspecified choroidal degeneration			H31.10*	Unspecified choroidal degeneration			H31.10*	Unspecified choroidal degeneration			H31.10*	Unspecified choroidal degeneration			H31.10*	Unspecified choroidal degeneration			H31.10*	Unspecified choroidal degeneration			H31.10*	Unspecified choroidal degeneration			H31.10*	Unspecified choroidal degeneration			H31.10*	Unspecified choroidal degeneration			H31.10*	Unspecified choroidal degeneration			H31.10*	Unspecified choroidal degeneration			H31.10*	Unspecified choroidal degeneration			H31.10*	Unspecified choroidal degeneration			H31.10*	Unspecified choroidal degeneration			H31.10*	Unspecified choroidal degeneration			H31.10*	Unspecified choroidal degeneration			H31.10*	Unspecified choroidal degeneration			H31.10*	Unspecified choroidal degeneration			H31.10*	Unspecified choroidal degeneration			H31.10*	Unspecified choroidal degeneration			H31.10*	Unspecified choroidal degeneration			H31.10*	Unspecified choroidal degeneration			H31.10*	Unspecified choroidal degeneration			H31.10*	Unspecified choroidal degeneration			H31.10*	Unspecified choroidal degeneration			H31.10*	Unspecified choroidal degeneration			H31.10*	Unspecified choroidal degeneration			H31.10*	Unspecified choroidal degeneration			H31.10*	Unspecified choroidal degeneration			H31.10*	Unspecified choroidal degeneration			H31.10*	Unspecified choroidal degeneration			H31.10*	Unspecified choroidal degeneration			H31.10*	Unspecified choroidal degeneration			H31.10*	Unspecified choroidal degeneration			H31.10*	Unspecified choroidal degeneration			H31.10*	Unspecified choroidal degeneration			H31.10*	Unspecified choroidal degeneration			H31.10*	Unspecified choroidal degeneration			H31.10*	Unspecified choroidal degeneration			H31.10*	Unspecified choroidal degeneration			H31.10*	Unspecified choroidal degeneration			H31.10*	Unspecified choroidal degeneration			H31.10*	Unspecified choroidal degeneration			H31.10*	Unspecified choroidal degeneration			H31.10*	Unspecified choroidal degeneration			H31.10*	Unspecified choroidal degeneration			H31.10*	Unspecified choroidal degeneration			H31.10*	Unspecified choroidal degeneration			H31.10*	Unspecified choroidal degeneration			H31.10*	Unspecified choroidal degeneration			H31.10*	Unspecified choroidal degeneration			H31.10*	Unspecified choroidal degeneration			H31.10*	Unspecified choroidal degeneration			H31.10*	Unspecified choroidal degeneration			H31.10*	Unspecified choroidal degeneration			H31.10*	Unspecified choroidal degeneration			H31.10*	Unspecified choroidal degeneration			H31.10*	Unspecified choroidal degeneration			H31.10*	Unspecified choroidal degeneration			H31.10*	Unspecified choroidal degeneration			H31.10*	Unspecified choroidal degeneration			H31.10*	Unspecified choroidal degeneration			H31.10*	Unspecified choroidal degeneration			H31.10*	Unspecified choroidal degeneration			H31.10*	Unspecified choroidal degeneration			H31.10*	Unspecified choroidal degeneration			H31.10*	Unspecified choroidal degeneration			H31.10*	Unspecified choroidal degeneration			H31.10*	Unspecified choroidal degeneration			H31.10*	Unspecified choroidal degeneration			H31.10*	Unspecified choroidal degeneration			H31.10*	Unspecified choroidal degeneration			H31.10*	Unspecified choroidal degeneration			H31.10*	Unspecified choroidal degeneration			H31.10*	Unspecified choroidal degeneration			H31.10*	Unspecified choroidal degeneration			H31.10*	Unspecified choroidal degeneration			H31.10*	Unspecified choroidal degeneration			H31.10*	Unspecified choroidal degeneration			H31.10*	Unspecified choroidal degeneration			H31.10*	Unspecified choroidal degeneration			H31.10*	Unspecified choroidal degeneration			H31.10*	Unspecified choroidal degeneration			H31.10*	Unspecified choroidal degeneration			H31.10*	Unspecified choroidal degeneration			H31.10*	Unspecified choroidal degeneration			H31.10*	Unspecified choroidal degeneration			H31.10*	Unspecified choroidal degeneration			H31.10*	Unspecified choroidal degeneration			H31.10*	Unspecified choroidal degeneration			H31.10*	Unspecified choroidal degeneration			H31.10*	Unspecified choroidal degeneration			H31.10*	Unspecified choroidal degeneration			H31.10*	Unspecified choroidal degeneration			H31.10*	Unspecified choroidal degeneration			H31.10*	Unspecified choroidal degeneration			H31.10*	Unspecified choroidal degeneration			H31.10*	Unspecified choroidal degeneration			H31.10*	Unspecified choroidal degeneration			H31.10*	Unspecified choroidal degeneration			H31.10*	Unspecified choroidal degeneration			H31.10*	Unspecified choroidal degeneration			H31.10*	Unspecified choroidal degeneration			H31.10*	Unspecified choroidal degeneration			H31.10*	Unspecified choroidal degeneration			H31.10*	Unspecified choroidal degeneration			H31.10*	Unspecified choroidal degeneration			H31.10*	Unspecified choroidal degeneration			H31.10*	Unspecified choroidal degeneration			H31.10*	Unspecified choroidal degeneration			H31.10*	Unspecified choroidal degeneration			H31.10*	Unspecified choroidal degeneration			H31.10*	Unspecified choroidal degeneration			H31.10*	Unspecified choroidal degeneration			H31.10*	Unspecified choroidal degeneration			H31.10*	Unspecified choroidal degeneration			H31.10*	Unspecified choroidal degeneration			H31.10*	Unspecified choroidal degeneration			H31.10*	Unspecified choroidal degeneration			H31.10*	Unspecified choroidal degeneration			H31.10*	Unspecified choroidal degeneration			H31.10*	Unspecified choroidal degeneration			H31.10*	Unspecified choroidal degeneration			H31.10*	Unspecified choroidal degeneration			H31.10*	Unspecified choroidal degeneration			H31.10*	Unspecified choroidal degeneration			H31.10*	Unspecified choroidal degeneration			H31.10*	Unspecified choroidal degeneration			H31.10*	Unspecified choroidal degeneration			H31.10*	Unspecified choroidal degeneration			H31.10*	Unspecified choroidal degeneration			H31.10*	Unspecified choroidal degeneration			H31.10*	Unspecified choroidal degeneration			H31.10*	Unspecified choroidal degeneration			H31.10*	Unspecified choroidal degeneration			H31.10*	Unspecified choroidal degeneration			H31.10*	Unspecified choroidal degeneration			H31.10*	Unspecified choroidal degeneration			H31.10*	Unspecified choroidal degeneration			H31.10*	Unspecified choroidal degeneration			H31.10*	Unspecified choroidal degeneration			H31.10*	Unspecified choroidal degeneration			H31.10*	Unspecified choroidal degeneration			H31.10*	Unspecified choroidal degeneration			H31.10*	Unspecified choroidal degeneration			H31.10*	Unspecified choroidal degeneration			H31.10*	Unspecified choroidal degeneration			H31.10*	Unspecified choroidal degeneration			H31.10*	Unspecified choroidal degeneration			H31.10*	Unspecified choroidal degeneration			H31.10*	Unspecified choroidal degeneration			H31.10*	Unspecified choroidal degeneration			H31.10*	Unspecified choroidal degeneration			H31.10*	Unspecified choroidal degeneration			H31.10*	Unspecified choroidal degeneration			H31.10*	Unspecified choroidal degeneration			H31.10*	Unspecified choroidal degeneration			H31.10*	Unspecified choroidal degeneration			H31.10*	Unspecified choroidal degeneration			H31.10*	Unspecified choroidal degeneration			H31.10*	Unspecified choroidal degeneration			H31.10*	Unspecified choroidal degeneration			H31.10*	Unspecified choroidal degeneration			H31.10*	Unspecified choroidal degeneration			H31.10*	Unspecified choroidal degeneration			H31.10*	Unspecified choroidal degeneration			H31.10*	Unspecified choroidal degeneration			H31.10*	Unspecified choroidal degeneration			H31.10*	Unspecified choroidal degeneration			H31.10*	Unspecified choroidal degeneration			H31.10*	Unspecified choroidal degeneration			H31.10*	Unspecified choroidal degeneration			H31.10*	Unspecified choroidal degeneration			H31.10*	Unspecified choroidal degeneration			H31.10*	Unspecified choroidal degeneration			H31.10*	Unspecified choroidal degeneration			H31.10*	Unspecified choroidal degeneration			H31.10*	Unspecified choroidal degeneration			H31.10*	Unspecified choroidal degeneration			H31.10*	Unspecified choroidal degeneration			H31.10*	Unspecified choroidal degeneration			H31.10*	Unspecified choroidal degeneration			H31.10*	Unspecified choroidal degeneration			H31.10*	Unspecified choroidal degeneration			H31.10*	Unspecified choroidal degeneration			H31.10*	Unspecified choroidal degeneration			H31.10*	Unspecified choroidal degeneration			H31.10*	Unspecified choroidal degeneration			H31.10*	Unspecified choroidal degeneration			H31.10*	Unspecified choroidal degeneration			H31.10*	Unspecified choroidal degeneration			H31.10*	Unspecified choroidal degeneration			H31.10*	Unspecified choroidal degeneration			H31.10*	Unspecified choroidal degeneration			H31.10*	Unspecified choroidal degeneration			H31.10*	Unspecified choroidal degeneration			H31.10*	Unspecified choroidal degeneration			H31.10*	Unspecified choroidal degeneration			H31.10*	Unspecified choroidal degeneration			H31.10*	Unspecified choroidal degeneration			H31.10*	Unspecified choroidal degeneration			H31.10*	Unspecified choroidal degeneration			H31.10*	Unspecified choroidal degeneration			H31.10*	Unspecified choroidal degeneration			H31.10*	Unspecified choroidal degeneration			H31.10*	Unspecified choroidal degeneration			H31.10*	Unspecified choroidal degeneration			H31.10*	Unspecified choroidal degeneration			H31.10*	Unspecified choroidal degeneration			H31.10*	Unspecified choroidal degeneration			H31.10*	Unspecified choroidal degeneration			H31.10*	Unspecified choroidal degeneration			H31.10*	Unspecified choroidal degeneration			H31.10*	Unspecified choroidal degeneration			H31.10*	Unspecified choroidal degeneration			H31.10*	Unspecified choroidal degeneration			H31.10*	Unspecified choroidal degeneration			H31.10*	Unspecified choroidal degeneration			H31.10*	Unspecified choroidal degeneration			H31.10*	Unspecified choroidal degeneration			H31.10*	Unspecified choroidal degeneration			H31.10*	Unspecified choroidal degeneration			H31.10*	Unspecified choroidal degeneration			H31.10*	Unspecified choroidal degeneration			H31.10*	Unspecified choroidal degeneration			H31.10*	Unspecified choroidal degeneration			H31.10*	Unspecified choroidal degeneration			H31.10*	Unspecified choroidal degeneration			H31.10*	Unspecified choroidal degeneration			H31.10*	Unspecified choroidal degeneration			H31.10*	Unspecified choroidal degeneration			H31.10*	Unspecified choroidal degeneration			H31.10*	Unspecified choroidal degeneration			H31.10*	Unspecified choroidal degeneration			H31.10*	Unspecified choroidal degeneration			H31.10*	Unspecified choroidal degeneration			H31.10*	Unspecified choroidal degeneration			H31.10*	Unspecified choroidal degeneration			H31.10*	Unspecified choroidal degeneration			H31.10*	Unspecified choroidal degeneration			H31.10*	Unspecified choroidal degeneration			H31.10*	Unspecified choroidal degeneration			H31.10*	Unspecified choroidal degeneration			H31.10*	Unspecified choroidal degeneration			H31.10*	Unspecified choroidal degeneration			H31.10*	Unspecified choroidal degeneration			H31.10*	Unspecified choroidal degeneration			H31.10*	Unspecified choroidal degeneration			H31.10*	Unspecified choroidal degeneration			H31.10*	Unspecified choroidal degeneration			H31.10*	Unspecified choroidal degeneration			H31.10*	Unspecified choroidal degeneration			H31.10*	Unspecified choroidal degeneration			H31.10*	Unspecified choroidal degeneration			H31.10*	Unspecified choroidal degeneration			H31.10*	Unspecified choroidal degeneration			H31.10*	Unspecified choroidal degeneration			H31.10*	Unspecified choroidal degeneration			H31.10*	Unspecified choroidal degeneration			H31.10*	Unspecified choroidal degeneration			H31.10*	Unspecified choroidal degeneration			H31.10*	Unspecified choroidal degeneration			H31.10*	Unspecified choroidal degeneration			H31.10*	Unspecified choroidal degeneration			H31.10*	Unspecified choroidal degeneration			H31.10*	Unspecified choroidal degeneration			H31.10*	Unspecified choroidal degeneration			H31.10*	Unspecified choroidal degeneration			H31.10*	Unspecified choroidal degeneration			H31.10*	Unspecified choroidal degeneration			H31.10*	Unspecified choroidal degeneration			H31.10*	Unspecified choroidal degeneration			H31.10*	Unspecified choroidal degeneration			H31.10*	Unspecified choroidal degeneration			H31.10*	Unspecified choroidal degeneration			H31.10*	Unspecified choroidal degeneration			H31.10*	Unspecified choroidal degeneration			H31.10*	Unspecified choroidal degeneration			H31.10*	Unspecified choroidal degeneration			H31.10*	Unspecified choroidal degeneration			H31.10*	Unspecified choroidal degeneration			H31.10*	Unspecified choroidal degeneration			H31.10*	Unspecified choroidal degeneration			H31.10*	Unspecified choroidal degeneration			H31.10*	Unspecified choroidal degeneration			H31.10*	Unspecified choroidal degeneration			H31.10*	Unspecified choroidal degeneration			H31.10*	Unspecified choroidal degeneration			H31.10*	Unspecified choroidal degeneration			H31.10*	Unspecified choroidal degeneration			H31.10*	Unspecified choroidal degeneration			H31.10*	Unspecified choroidal degeneration			H31.10*	Unspecified choroidal degeneration			H31.10*	Unspecified choroidal degeneration			H31.10*	Unspecified choroidal degeneration			H31.10*	Unspecified choroidal degeneration			H31.10*	Unspecified choroidal degeneration			H31.10*	Unspecified choroidal degeneration			H31.10*	Unspecified choroidal degeneration			H31.10*	Unspecified choroidal degeneration			H31.10*	Unspecified choroidal degeneration			H31.10*	Unspecified choroidal degeneration			H31.10*	Unspecified choroidal degeneration			H31.10*	Unspecified choroidal degeneration			H31.10*	Unspecified choroidal degeneration			H31.10*	Unspecified choroidal degeneration			H31.10*	Unspecified choroidal degeneration			H31.10*	Unspecified choroidal degeneration			H31.10*	Unspecified choroidal degeneration			H31.10*	Unspecified choroidal degeneration			H31.10*	Unspecified choroidal degeneration			H31.10*	Unspecified choroidal degeneration			H31.10*	Unspecified choroidal degeneration			H31.10*	Unspecified choroidal degeneration			H31.10*	Unspecified choroidal degeneration			H31.10*	Unspecified choroidal degeneration			H31.10*	Unspecified choroidal degeneration			H31.10*	Unspecified choroidal degeneration			H31.10*	Unspecified choroidal degeneration			H31.10*	Unspecified choroidal degeneration			H31.10*	Unspecified choroidal degeneration			H31.10*	Unspecified choroidal degeneration			H31.10*	Unspecified choroidal degeneration			H31.10*	Unspecified choroidal degeneration			H31.10*	Unspecified choroidal degeneration			H31.10*	Unspecified choroidal degeneration			H31.10*	Unspecified choroidal degeneration			H31.10*	Unspecified choroidal degeneration			H31.10*	Unspecified choroidal degeneration			H31.10*	Unspecified choroidal degeneration			H31.10*	Unspecified choroidal degeneration			H31.10*	Unspecified choroidal degeneration			H31.10*	Unspecified choroidal degeneration			H31.10*	Unspecified choroidal degeneration			H31.10*	Unspecified choroidal degeneration			H31.10*	Unspecified choroidal degeneration			H31.10*	Unspecified choroidal degeneration			H31.10*	Unspecified choroidal degeneration			H31.10*	Unspecified choroidal degeneration			H31.10*	Unspecified choroidal degeneration			H31.10*	Unspecified choroidal degeneration			H31.10*	Unspecified choroidal degeneration			H31.10*	Unspecified choroidal degeneration			H31.10*	Unspecified choroidal degeneration			H31.10*	Unspecified choroidal degeneration			H31.10*	Unspecified choroidal degeneration			H31.10*	Unspecified choroidal degeneration			H31.10*	Unspecified choroidal degeneration			H31.10*	Unspecified choroidal degeneration			H31.10*	Unspecified choroidal degeneration			H31.10*	Unspecified choroidal degeneration			H31.10*	Unspecified choroidal degeneration			H31.10*	Unspecified choroidal degeneration			H31.10*	Unspecified choroidal degeneration			H31.10*	Unspecified choroidal degeneration			H31.10*	Unspecified choroidal degeneration			H31.10*	Unspecified choroidal degeneration			H31.10*	Unspecified choroidal degeneration			H31.10*	Unspecified choroidal degeneration			H31.10*	Unspecified choroidal degeneration			H31.10*	Unspecified choroidal degeneration			H31.10*	Unspecified choroidal degeneration			H31.10*	Unspecified choroidal degeneration			H31.10*	Unspecified choroidal degeneration			H31.10*	Unspecified choroidal degeneration			H31.10*	Unspecified choroidal degeneration			H31.10*	Unspecified choroidal degeneration			H31.10*	Unspecified choroidal degeneration			H31.10*	Unspecified choroidal degeneration			H31.10*	Unspecified choroidal degeneration			H31.10*	Unspecified choroidal degeneration			H31.10*	Unspecified choroidal degeneration			H31.10*	Unspecified choroidal degeneration			H31.10*	Unspecified choroidal degeneration			H31.10*	Unspecified choroidal degeneration			H31.10*	Unspecified choroidal degeneration			H31.10*	Unspecified choroidal degeneration			H31.10*	Unspecified choroidal degeneration			H31.10*	Unspecified choroidal degeneration			H31.10*	Unspecified choroidal degeneration			H31.10*	Unspecified choroidal degeneration			H31.10*	Unspecified choroidal degeneration			H31.10*	Unspecified choroidal degeneration			H31.10*	Unspecified choroidal degeneration			H31.10*	Unspecified choroidal degeneration			H31.10*	Unspecified choroidal degeneration			H31.10*	Unspecified choroidal degeneration			H31.10*	Unspecified choroidal degeneration			H31.10*	Unspecified choroidal degeneration			H31.10*	Unspecified choroidal degeneration			H31.10*	Unspecified choroidal degeneration			H31.10*	Unspecified choroidal degeneration			H31.10*	Unspecified choroidal degeneration			H31.10*	Unspecified choroidal degeneration			H31.10*	Unspecified choroidal degeneration			H31.10*	Unspecified choroidal degeneration			H31.10*	Unspecified choroidal degeneration			H31.10*	Unspecified choroidal degeneration			H31.10*	Unspecified choroidal degeneration			H31.10*	Unspecified choroidal degeneration			H31.10*	Unspecified choroidal degeneration			H31.10*	Unspecified choroidal degeneration			H31.10*	Unspecified choroidal degeneration			H31.10*	Unspecified choroidal degeneration			H31.10*	Unspecified choroidal degeneration			H31.10*	Unspecified choroidal degeneration			H31.10*	Unspecified choroidal degeneration			H31.10*	Unspecified choroidal degeneration			H31.10*	Unspecified choroidal degeneration			H31.10*	Unspecified choroidal degeneration			H31.10*	Unspecified choroidal degeneration			H31.10*	Unspecified choroidal degeneration			H31.10*	Unspecified choroidal degeneration			H31.10*	Unspecified choroidal degeneration			H31.10*	Unspecified choroidal degeneration			H31.10*	Unspecified choroidal degeneration			H31.10*	Unspecified choroidal degeneration			H31.10*	Unspecified choroidal degeneration			H31.10*	Unspecified choroidal degeneration			H31.10*	Unspecified choroidal degeneration			H31.10*	Unspecified choroidal degeneration			H31.10*	Unspecified choroidal degeneration			H31.10*	Unspecified choroidal degeneration			H31.10*	Unspecified choroidal degeneration			H31.10*	Unspecified choroidal degeneration			H31.10*	Unspecified choroidal degeneration			H31.10*	Unspecified choroidal degeneration			H31.10*	Unspecified choroidal degeneration			H31.10*	Unspecified choroidal degeneration			H31.10*	Unspecified choroidal degeneration			H31.10*	Unspecified choroidal degeneration			H31.10*	Unspecified choroidal degeneration			H31.10*	Unspecified choroidal degeneration			H31.10*	Unspecified choroidal degeneration			H31.10*	Unspecified choroidal degeneration			H31.10*	Unspecified choroidal degeneration			H31.10*	Unspecified choroidal degeneration			H31.10*	Unspecified choroidal degeneration			H31.10*	Unspecified choroidal degeneration			H31.10*	Unspecified choroidal degeneration			H31.10*	Unspecified choroidal degeneration			H31.10*	Unspecified choroidal degeneration			H31.10*	Unspecified choroidal degeneration			H31.10*	Unspecified choroidal degeneration			H31.10*	Unspecified choroidal degeneration			H31.10*	Unspecified choroidal degeneration			H31.10*	Unspecified choroidal degeneration			H31.10*	Unspecified choroidal degeneration			H31.10*	Unspecified choroidal degeneration			H31.10*	Unspecified choroidal degeneration			H31.10*	Unspecified choroidal degeneration			H31.10*	Unspecified choroidal degeneration			H31.10*	Unspecified choroidal degeneration			H31.10*	Unspecified choroidal degeneration			H31.10*	Unspecified choroidal degeneration			H31.10*	Unspecified choroidal degeneration			H31.10*	Unspecified choroidal degeneration			H31.10*	Unspecified choroidal degeneration			H31.10*	Unspecified choroidal degeneration			H31.10*	Unspecified choroidal degeneration			H31.10*	Unspecified choroidal degeneration			H31.10*	Unspecified choroidal degeneration			H31.10*	Unspecified choroidal degeneration			H31.10*	Unspecified choroidal degeneration			H31.10*	Unspecified choroidal degeneration			H31.10*	Unspecified choroidal degeneration			H31.10*	Unspecified choroidal degeneration			H31.10*	Unspecified choroidal degeneration			H31.10*	Unspecified choroidal degeneration			H31.10*	Unspecified choroidal degeneration			H31.10*	Unspecified choroidal degeneration			H31.10*	Unspecified choroidal degeneration			H31.10*	Unspecified choroidal degeneration			H31.10*	Unspecified choroidal degeneration			H31.10*	Unspecified choroidal degeneration			H31.10*	Unspecified choroidal degeneration			H31.10*	Unspecified choroidal degeneration			H31.10*	Unspecified choroidal degeneration			H31.10*	Unspecified choroidal degeneration			H31.10*	Unspecified choroidal degeneration			H31.10*	Unspecified choroidal degeneration			H31.10*	Unspecified choroidal degeneration			H31.10*	Unspecified choroidal degeneration			H31.10*	Unspecified choroidal degeneration			H31.10*	Unspecified choroidal degeneration			H31.10*	Unspecified choroidal degeneration			H31.10*	Unspecified choroidal degeneration			H31.10*	Unspecified choroidal degeneration			H31.10*	Unspecified choroidal degeneration			H31.10*	Unspecified choroidal degeneration			H31.10*	Unspecified choroidal degeneration			H31.10*	Unspecified choroidal degeneration			H31.10*	Unspecified choroidal degeneration			H31.10*	Unspecified choroidal degeneration			H31.10*	Unspecified choroidal degeneration			H31.10*	Unspecified choroidal degeneration			H31.10*	Unspecified choroidal degeneration			H31.10*	Unspecified choroidal degeneration			H31.10*	Unspecified choroidal degeneration			H31.10*	Unspecified choroidal degeneration			H31.10*	Unspecified choroidal degeneration			H31.10*	Unspecified choroidal degeneration			H31.10*	Unspecified choroidal degeneration			H31.10*	Unspecified choroidal degeneration			H31.10*	Unspecified choroidal degeneration			H31.10*	Unspecified choroidal degeneration			H31.10*	Unspecified choroidal degeneration			H31.10*	Unspecified choroidal degeneration			H31.10*	Unspecified choroidal degeneration			H31.10*	Unspecified choroidal degeneration			H31.10*	Unspecified choroidal degeneration			H31.10*	Unspecified choroidal degeneration			H31.10*	Unspecified choroidal degeneration			H31.10*	Unspecified choroidal degeneration			H31.10*	Unspecified choroidal degeneration			H31.10*	Unspecified choroidal degeneration			H31.10*	Unspecified choroidal degeneration			H31.10*	Unspecified choroidal degeneration			H31.10*	Unspecified choroidal degeneration			H31.10*	Unspecified choroidal degeneration			H31.10*	Unspecified choroidal degeneration			H31.10*	Unspecified choroidal degeneration			H31.10*	Unspecified choroidal degeneration			H31.10*	Unspecified choroidal degeneration			H31.10*	Unspecified choroidal degeneration			H31.10*	Unspecified choroidal degeneration			H31.10*	Unspecified choroidal degeneration			H31.10*	Unspecified choroidal degeneration			H31.10*	Unspecified choroidal degeneration			H31.10*	Unspecified choroidal degeneration			H31.10*	Unspecified choroidal degeneration			H31.10*	Unspecified choroidal degeneration			H31.10*	Unspecified choroidal degeneration			H31.10*	Unspecified choroidal degeneration			H31.10*	Unspecified choroidal degeneration			H31.10*	Unspecified choroidal degeneration			H31.10*	Unspecified choroidal degeneration			H31.10*	Unspecified choroidal degeneration			H31.10*	Unspecified choroidal degeneration			H31.10*	Unspecified choroidal degeneration			H31.10*	Unspecified choroidal degeneration			H31.10*	Unspecified choroidal degeneration			H31.10*	Unspecified choroidal degeneration			H31.10*	Unspecified choroidal degeneration			H31.10*	Unspecified choroidal degeneration			H31.10*	Unspecified choroidal degeneration			H31.10*	Unspecified choroidal degeneration			H31.10*	Unspecified choroidal degeneration			H31.10*	Unspecified choroidal degeneration			H31.10*	Unspecified choroidal degeneration			H31.10*	Unspecified choroidal degeneration			H31.10*	Unspecified choroidal degeneration			H31.10*	Unspecified choroidal degeneration			H31.10*	Unspecified choroidal degeneration			H31.10*	Unspecified choroidal degeneration			H31.10*	Unspecified choroidal degeneration			H31.10*	Unspecified choroidal degeneration			H31.10*	Unspecified choroidal degeneration			H31.10*	Unspecified choroidal degeneration			H31.10*	Unspecified choroidal degeneration			H31.10*	Unspecified choroidal degeneration			H31.10*	Unspecified choroidal degeneration			H31.10*	Unspecified choroidal degeneration			H31.10*	Unspecified choroidal degeneration			H31.10*	Unspecified choroidal degeneration			H31.10*	Unspecified choroidal degeneration			H31.10*	Unspecified choroidal degeneration			H31.10*	Unspecified choroidal degeneration			H31.10*	Unspecified choroidal degeneration			H31.10*	Unspecified choroidal degeneration			H31.10*	Unspecified choroidal degeneration			H31.10*	Unspecified choroidal degeneration			H31.10*	Unspecified choroidal degeneration			H31.10*	Unspecified choroidal degeneration			H31.10*	Unspecified choroidal degeneration			H31.10*	Unspecified choroidal degeneration			H31.10*	Unspecified choroidal degeneration			H31.10*	Unspecified choroidal degeneration			H31.10*	Unspecified choroidal degeneration			H31.10*	Unspecified choroidal degeneration			H31.10*	Unspecified choroidal degeneration			H31.10*	Unspecified choroidal degeneration			H31.10*	Unspecified choroidal degeneration			H31.10*	Unspecified choroidal degeneration			H31.10*	Unspecified choroidal degeneration			H31.10*	Unspecified choroidal degeneration			H31.10*	Unspecified choroidal degeneration			H31.10*	Unspecified choroidal degeneration			H31.10*	Unspecified choroidal degeneration			H31.10*	Unspecified choroidal degeneration			H31.10*	Unspecified choroidal degeneration			H31.10*	Unspecified choroidal degeneration			H31.10*	Unspecified choroidal degeneration			H31.10*	Unspecified choroidal degeneration			H31.10*	Unspecified choroidal degeneration			H31.10*	Unspecified choroidal degeneration			H31.10*	Unspecified choroidal degeneration			H31.10*	Unspecified choroidal degeneration			H31.10*	Unspecified choroidal degeneration			H31.10*	Unspecified choroidal degeneration			H31.10*	Unspecified choroidal degeneration			H31.10*	Unspecified choroidal degeneration			H31.10*	Unspecified choroidal degeneration			H31.10*	Unspecified choroidal degeneration			H31.10*	Unspecified choroidal degeneration			H31.10*	Unspecified choroidal degeneration			H31.10*	Unspecified choroidal degeneration			H31.10*	Unspecified choroidal degeneration			H31.10*	Unspecified choroidal degeneration			H31.10*	Unspecified choroidal degeneration			H31.10*	Unspecified choroidal degeneration			H31.10*	Unspecified choroidal degeneration			H31.10*	Unspecified choroidal degeneration			H31.10*	Unspecified choroidal degeneration			H31.10*	Unspecified choroidal degeneration			H31.10*	Unspecified choroidal degeneration			H31.10*	Unspecified choroidal degeneration			H31.10*	Unspecified choroidal degeneration			H31.10*	Unspecified choroidal degeneration			H31.10*	Unspecified choroidal degeneration			H31.10*	Unspecified choroidal degeneration			H31.10*	Unspecified choroidal degeneration			H31.10*	Unspecified choroidal degeneration			H31.10*	Unspecified choroidal degeneration			H31.10*	Unspecified choroidal degeneration			H31.10*	Unspecified choroidal degeneration			H31.10*	Unspecified choroidal degeneration			H31.10*	Unspecified choroidal degeneration			H31.10*	Unspecified choroidal degeneration			H31.10*	Unspecified choroidal degeneration			H31.10*	Unspecified choroidal degeneration			H31.10*	Unspecified choroidal degeneration			H31.10*	Unspecified choroidal degeneration			H31.10*	Unspecified choroidal degeneration			H31.10*	Unspecified choroidal degeneration			H31.10*	Unspecified choroidal degeneration			H31.10*	Unspecified choroidal degeneration			H31.10*	Unspecified choroidal degeneration			H31.10*	Unspecified choroidal degeneration			H31.10*	Unspecified choroidal degeneration			H31.10*	Unspecified choroidal degeneration			H31.10*	Unspecified choroidal degeneration			H31.10*	Unspecified choroidal degeneration			H31.10*	Unspecified choroidal degeneration			H31.10*	Unspecified choroidal degeneration			H31.10*	Unspecified choroidal degeneration			H31.10*	Unspecified choroidal degeneration			H31.10*	Unspecified choroidal degeneration			H31.10*	Unspecified choroidal degeneration			H31.10*	Unspecified choroidal degeneration			H31.10*	Unspecified choroidal degeneration			H31.10*	Unspecified choroidal degeneration			H31.10*	Unspecified choroidal degeneration			H31.10*	Unspecified choroidal degeneration			H31.10*	Unspecified choroidal degeneration			H31.10*	Unspecified choroidal degeneration			H31.10*	Unspecified choroidal degeneration			H31.10*	Unspecified choroidal degeneration			H31.10*	Unspecified choroidal degeneration			H31.10*	Unspecified choroidal degeneration			H31.10*	Unspecified choroidal degeneration			H31.10*	Unspecified choroidal degeneration			H31.10*	Unspecified choroidal degeneration			H31.10*	Unspecified choroidal degeneration			H31.10*	Unspecified choroidal degeneration			H31.10*	Unspecified choroidal degeneration			H31.10*	Unspecified choroidal degeneration			H31.10*	Unspecified choroidal degeneration			H31.10*	Unspecified choroidal degeneration			H31.10*	Unspecified choroidal degeneration			H31.10*	Unspecified choroidal degeneration			H31.10*	Unspecified choroidal degeneration			H31.10*	Unspecified choroidal degeneration			H31.10*	Unspecified choroidal degeneration			H31.10*	Unspecified choroidal degeneration			H31.10*	Unspecified choroidal degeneration			H31.10*	Unspecified choroidal degeneration			H31.10*	Unspecified choroidal degeneration			H31.10*	Unspecified choroidal degeneration			H31.10*	Unspecified choroidal degeneration			H31.10*	Unspecified choroidal degeneration			H31.10*	Unspecified choroidal degeneration			H31.10*	Unspecified choroidal degeneration			H31.10*	Unspecified choroidal degeneration			H31.10*	Unspecified choroidal degeneration			H31.10*	Unspecified choroidal degeneration			H31.10*	Unspecified choroidal degeneration			H31.10*	Unspecified choroidal degeneration			H31.10*	Unspecified choroidal degeneration			H31.10*	Unspecified choroidal degeneration			H31.10*	Unspecified choroidal degeneration			H31.10*	Unspecified choroidal degeneration			H31.10*	Unspecified choroidal degeneration			H31.10*	Unspecified choroidal degeneration			H31.10*	Unspecified choroidal degeneration			H31.10*	Unspecified choroidal degeneration			H31.10*	Unspecified choroidal degeneration			H31.10*	Unspecified choroidal degeneration			H31.10*	Unspecified choroidal degeneration			H31.10*	Unspecified choroidal degeneration			H31.10*	Unspecified choroidal degeneration			H31.10*	Unspecified choroidal degeneration			H31.10*	Unspecified choroidal degeneration			H31.10*	Unspecified choroidal degeneration			H31.10*	Unspecified choroidal degeneration			H31.10*	Unspecified choroidal degeneration			H31.10*	Unspecified choroidal degeneration			H31.10*	Unspecified choroidal degeneration			H31.10*	Unspecified choroidal degeneration			H31.10*	Unspecified choroidal degeneration			H31.10*	Unspecified choroidal degeneration			H31.10*	Unspecified choroidal degeneration			H31.10*	Unspecified choroidal degeneration			H31.10*	Unspecified choroidal degeneration			H31.10*	Unspecified choroidal degeneration			H31.10*	Unspecified choroidal degeneration			H31.10*	Unspecified choroidal degeneration			H31.10*	Unspecified choroidal degeneration			H31.10*	Unspecified choroidal degeneration			H31.10*	Unspecified choroidal degeneration			H31.10*	Unspecified choroidal degeneration			H31.10*	Unspecified choroidal degeneration			H31.10*	Unspecified choroidal degeneration			H31.10*	Unspecified choroidal degeneration			H31.10*	Unspecified choroidal degeneration			H31.10*	Unspecified choroidal degeneration			H31.10*	Unspecified choroidal degeneration			H31.10*	Unspecified choroidal degeneration			H31.10*	Unspecified choroidal degeneration			H31.10*	Unspecified choroidal degeneration			H31.10*	Unspecified choroidal degeneration			H31.10*	Unspecified choroidal degeneration			H31.10*	Unspecified choroidal degeneration			H31.10*	Unspecified choroidal degeneration			H31.10*	Unspecified choroidal degeneration			H31.10*	Unspecified choroidal degeneration			H31.10*	Unspecified choroidal degeneration			H31.10*	Unspecified choroidal degeneration			H31.10*	Unspecified choroidal degeneration			H31.10*	Unspecified choroidal degeneration			H31.10*	Unspecified choroidal degeneration			H31.10*	Unspecified choroidal degeneration			H31.10*	Unspecified choroidal degeneration			H31.10*	Unspecified choroidal degeneration			H31.10*	Unspecified choroidal degeneration			H31.10*	Unspecified choroidal degeneration			H31.10*	Unspecified choroidal degeneration			H31.10*	Unspecified choroidal degeneration			H31.10*	Unspecified choroidal degeneration			H31.10*	Unspecified choroidal degeneration			H31.10*	Unspecified choroidal degeneration			H31.10*	Unspecified choroidal degeneration			H31.10*	Unspecified choroidal degeneration			H31.10*	Unspecified choroidal degeneration			H31.10*	Unspecified choroidal degeneration			H31.10*	Unspecified choroidal degeneration			H31.10*	Unspecified choroidal degeneration			H31.10*	Unspecified choroidal degeneration			H31.10*	Unspecified choroidal degeneration			H31.10*	Unspecified choroidal degeneration			H31.10*	Unspecified choroidal degeneration			H31.10*	Unspecified choroidal degeneration			H31.10*	Unspecified choroidal degeneration			H31.10*	Unspecified choroidal degeneration			H31.10*	Unspecified choroidal degeneration			H31.10*	Unspecified choroidal degeneration			H31.10*	Unspecified choroidal degeneration			H31.10*	Unspecified choroidal degeneration			H31.10*	Unspecified choroidal degeneration			H31.10*	Unspecified choroidal degeneration			H31.10*	Unspecified choroidal degeneration			H31.10*	Unspecified choroidal degeneration			H31.10*	Unspecified choroidal degeneration			H31.10*	Unspecified choroidal degeneration			H31.10*	Unspecified choroidal degeneration			H31.10*	Unspecified choroidal degeneration			H31.10*	Unspecified choroidal degeneration			H31.10*	Unspecified choroidal degeneration			H31.10*	Unspecified choroidal degeneration			H31.10*	Unspecified choroidal degeneration			H31.10*	Unspecified choroidal degeneration			H31.10*	Unspecified choroidal degeneration			H31.10*	Unspecified choroidal degeneration			H31.10*	Unspecified choroidal degeneration			H31.10*	Unspecified choroidal degeneration			H31.10*	Unspecified choroidal degeneration			H31.10*	Unspecified choroidal degeneration			H31.10*	Unspecified choroidal degeneration			H31.10*	Unspecified choroidal degeneration			H31.10*	Unspecified choroidal degeneration			H31.10*	Unspecified choroidal degeneration			H31.10*	Unspecified choroidal degeneration			H31.10*	Unspecified choroidal degeneration			H31.10*	Unspecified choroidal degeneration			H31.10*	Unspecified choroidal degeneration			H31.10*	Unspecified choroidal degeneration			H31.10*	Unspecified choroidal degeneration			H31.10*	Unspecified choroidal degeneration			H31.10*	Unspecified choroidal degeneration			H31.10*	Unspecified choroidal degeneration			H31.10*	Unspecified choroidal degeneration			H31.10*	Unspecified choroidal degeneration			H31.10*	Unspecified choroidal degeneration			H31.10*	Unspecified choroidal degeneration			H31.10*	Unspecified choroidal degeneration			H31.10*	Unspecified choroidal degeneration			H31.10*	Unspecified choroidal degeneration			H31.10*	Unspecified choroidal degeneration			H31.10*	Unspecified choroidal degeneration			H31.10*	Unspecified choroidal degeneration			H31.10*	Unspecified choroidal degeneration			H31.10*	Unspecified choroidal degeneration			H31.10*	Unspecified choroidal degeneration			H31.10*	Unspecified choroidal degeneration			H31.10*	Unspecified choroidal degeneration			H31.10*	Unspecified choroidal degeneration			H31.10*	Unspecified choroidal degeneration			H31.10*	Unspecified choroidal degeneration			H31.10*	Unspecified choroidal degeneration			H31.10*	Unspecified choroidal degeneration			H31.10*	Unspecified choroidal degeneration			H31.10*	Unspecified choroidal degeneration			H31.10*	Unspecified choroidal degeneration			H31.10*	Unspecified choroidal degeneration			H31.10*	Unspecified choroidal degeneration			H31.10*	Unspecified choroidal degeneration			H31.10*	Unspecified choroidal degeneration			H31.10*	Unspecified choroidal degeneration			H31.10*	Unspecified choroidal degeneration			H31.10*	Unspecified choroidal degeneration			H31.10*	Unspecified choroidal degeneration			H31.10*	Unspecified choroidal degeneration			H31.10*	Unspecified choroidal degeneration			H31.10*	Unspecified choroidal degeneration			H31.10*	Unspecified choroidal degeneration			H31.10*	Unspecified choroidal degeneration			H31.10*	Unspecified choroidal degeneration			H31.10*	Unspecified choroidal degeneration			H31.10*	Unspecified choroidal degeneration			H31.10*	Unspecified choroidal degeneration			H31.10*	Unspecified choroidal degeneration			H31.10*	Unspecified choroidal degeneration			H31.10*	Unspecified choroidal degeneration			H31.10*	Unspecified choroidal degeneration			H31.10*	Unspecified choroidal degeneration			H31.10*	Unspecified choroidal degeneration			H31.10*	Unspecified choroidal degeneration			H31.10*	Unspecified choroidal degeneration			H31.10*	Unspecified choroidal degeneration			H31.10*	Unspecified choroidal degeneration			H31.10*	Unspecified choroidal degeneration			H31.10*	Unspecified choroidal degeneration			H31.10*	Unspecified choroidal degeneration			H31.10*	Unspecified choroidal degeneration			H31.10*	Unspecified choroidal degeneration			H31.10*	Unspecified choroidal degeneration			H31.10*	Unspecified choroidal degeneration			H31.10*	Unspecified choroidal degeneration			H31.10*	Unspecified choroidal degeneration			H31.10*	Unspecified choroidal degeneration			H31.10*	Unspecified choroidal degeneration			H31.10*	Unspecified choroidal degeneration			H31.10*	Unspecified choroidal degeneration			H31.10*	Unspecified choroidal degeneration			H31.10*	Unspecified choroidal degeneration			H31.10*	Unspecified choroidal degeneration			H31.10*	Unspecified choroidal degeneration			H31.10*	Unspecified choroidal degeneration			H31.10*	Unspecified choroidal degeneration			H31.10*	Unspecified choroidal degeneration			H31.10*	Unspecified choroidal degeneration			H31.10*	Unspecified choroidal degeneration			H31.10*	Unspecified choroidal degeneration			H31.10*	Unspecified choroidal degeneration			H31.10*	Unspecified choroidal degeneration			H31.10*	Unspecified choroidal degeneration			H31.10*	Unspecified choroidal degeneration			H31.10*	Unspecified choroidal degeneration			H31.10*	Unspecified choroidal degeneration			H31.10*	Unspecified choroidal degeneration			H31.10*	Unspecified choroidal degeneration			H31.10*	Unspecified choroidal degeneration			H31.10*	Unspecified choroidal degeneration			H31.10*	Unspecified choroidal degeneration			H31.10*	Unspecified choroidal degeneration			H31.10*	Unspecified choroidal degeneration			H31.10*	Unspecified choroidal degeneration			H31.10*	Unspecified choroidal degeneration			H31.10*	Unspecified choroidal degeneration			H31.10*	Unspecified choroidal degeneration			H31.10*	Unspecified choroidal degeneration			H31.10*	Unspecified choroidal degeneration			H31.10*	Unspecified choroidal degeneration			H31.10*	Unspecified choroidal degeneration			H31.10*	Unspecified choroidal degeneration			H31.10*	Unspecified choroidal degeneration			H31.10*	Unspecified choroidal degeneration			H31.10*	Unspecified choroidal degeneration			H31.10*	Unspecified choroidal degeneration			H31.10*	Unspecified choroidal degeneration			H31.10*	Unspecified choroidal degeneration			H31.10*	Unspecified choroidal degeneration			H31.10*	Unspecified choroidal degeneration			H31.10*	Unspecified choroidal degeneration			H31.10*	Unspecified choroidal degeneration			H31.10*	Unspecified choroidal degeneration			H31.10*	Unspecified choroidal degeneration			H31.10*	Unspecified choroidal degeneration			H31.10*	Unspecified choroidal degeneration			H31.10*	Unspecified choroidal degeneration			H31.10*	Unspecified choroidal degeneration			H31.10*	Unspecified choroidal degeneration			H31.10*	Unspecified choroidal degeneration			H31.10*	Unspecified choroidal degeneration			H31.10*	Unspecified choroidal degeneration			H31.10*	Unspecified choroidal degeneration			H31.10*	Unspecified choroidal degeneration			H31.10*	Unspecified choroidal degeneration			H31.10*	Unspecified choroidal degeneration			H31.10*	Unspecified choroidal degeneration			H31.10*	Unspecified choroidal degeneration			H31.10*	Unspecified choroidal degeneration			H31.10*	Unspecified choroidal degeneration			H31.10*	Unspecified choroidal degeneration			H31.10*	Unspecified choroidal degeneration			H31.10*	Unspecified choroidal degeneration			H31.10*	Unspecified choroidal degeneration			H31.10*	Unspecified choroidal degeneration			H31.10*	Unspecified choroidal degeneration			H31.10*	Unspecified choroidal degeneration			H31.10*	Unspecified choroidal degeneration			H31.10*	Unspecified choroidal degeneration			H31.10*	Unspecified choroidal degeneration			H31.10*	Unspecified choroidal degeneration			H31.10*	Unspecified choroidal degeneration			H31.10*	Unspecified choroidal degeneration			H31.10*	Unspecified choroidal degeneration			H31.10*	Unspecified choroidal degeneration			H31.10*	Unspecified choroidal degeneration			H31.10*	Unspecified choroidal degeneration			H31.10*	Unspecified choroidal degeneration			H31.10*	Unspecified choroidal degeneration			H31.10*	Unspecified choroidal degeneration			H31.10*	Unspecified choroidal degeneration			H31.10*	Unspecified choroidal degeneration			H31.10*	Unspecified choroidal degeneration			H31.10*	Unspecified choroidal degeneration			H31.10*	Unspecified choroidal degeneration			H31.10*	Unspecified choroidal degeneration			H31.10*	Unspecified choroidal degeneration			H31.10*	Unspecified choroidal degeneration			H31.10*	Unspecified choroidal degeneration			H31.10*	Unspecified choroidal degeneration			H31.10*	Unspecified choroidal degeneration			H31.10*	Unspecified choroidal degeneration			H31.10*	Unspecified choroidal degeneration			H31.10*	Unspecified choroidal degeneration			H31.10*	Unspecified choroidal degeneration			H31.10*	Unspecified choroidal degeneration			H31.10*	Unspecified choroidal degeneration			H31.10*	Unspecified choroidal degeneration			H31.10*	Unspecified choroidal degeneration			H31.10*	Unspecified choroidal degeneration			H31.10*	Unspecified choroidal degeneration			H31.10*	Unspecified choroidal degeneration			H31.10*	Unspecified choroidal degeneration			H31.10*	Unspecified choroidal degeneration			H31.10*	Unspecified choroidal degeneration			H31.10*	Unspecified choroidal degeneration			H31.10*	Unspecified choroidal degeneration			H31.10*	Unspecified choroidal degeneration			H31.10*	Unspecified choroidal degeneration			H31.10*	Unspecified choroidal degeneration			H31.10*	Unspecified choroidal degeneration			H31.10*	Unspecified choroidal degeneration			H31.10*	Unspecified choroidal degeneration			H31.10*	Unspecified choroidal degeneration			H31.10*	Unspecified choroidal degeneration			H31.10*	Unspecified choroidal degeneration			H31.10*	Unspecified choroidal degeneration			H31.10*	Unspecified choroidal degeneration			H31.10*	Unspecified choroidal degeneration			H31.10*	Unspecified choroidal degeneration			H31.10*	Unspecified choroidal degeneration			H31.10*	Unspecified choroidal degeneration			H31.10*	Unspecified choroidal degeneration			H31.10*	Unspecified choroidal degeneration			H31.10*	Unspecified choroidal degeneration			H31.10*	Unspecified choroidal degeneration			H31.10*	Unspecified choroidal degeneration			H31.10*	Unspecified choroidal degeneration			H31.10*	Unspecified choroidal degeneration			H31.10*	Unspecified choroidal degeneration			H31.10*	Unspecified choroidal degeneration			H31.10*	Unspecified choroidal degeneration			H31.10*	Unspecified choroidal degeneration			H31.10*	Unspecified choroidal degeneration			H31.10*	Unspecified choroidal degeneration			H31.10*	Unspecified choroidal degeneration			H31.10*	Unspecified choroidal degeneration			H31.10*	Unspecified choroidal degeneration			H31.10*	Unspecified choroidal degeneration			H31.10*	Unspecified choroidal degeneration			H31.10*	Unspecified choroidal degeneration			H31.10*	Unspecified choroidal degeneration			H31.10*	Unspecified choroidal degeneration			H31.10*	Unspecified choroidal degeneration			H31.10*	Unspecified choroidal degeneration			H31.10*	Unspecified choroidal degeneration			H31.10*	Unspecified choroidal degeneration			H31.10*	Unspecified choroidal degeneration			H31.10*	Unspecified choroidal degeneration			H31.10*	Unspecified choroidal degeneration			H31.10*	Unspecified choroidal degeneration			H31.10*	Unspecified choroidal degeneration			H31.10*	Unspecified choroidal degeneration			H31.10*	Unspecified choroidal degeneration			H31.10*	Unspecified choroidal degeneration			H31.10*	Unspecified choroidal degeneration			H31.10*	Unspecified choroidal degeneration			H31.10*	Unspecified choroidal degeneration			H31.10*	Unspecified choroidal degeneration			H31.10*	Unspecified choroidal degeneration			H31.10*	Unspecified choroidal degeneration			H31.10*	Unspecified choroidal degeneration			H31.10*	Unspecified choroidal degeneration			H31.10*	Unspecified choroidal degeneration			H31.10*	Unspecified choroidal degeneration			H31.10*	Unspecified choroidal degeneration			H31.10*	Unspecified choroidal degeneration			H31.10*	Unspecified choroidal degeneration			H31.10*	Unspecified choroidal degeneration			H31.10*	Unspecified choroidal degeneration			H31.10*	Unspecified choroidal degeneration			H31.10*	Unspecified choroidal degeneration			H31.10*	Unspecified choroidal degeneration			H31.10*	Unspecified choroidal degeneration			H31.10*	Unspecified choroidal degeneration			H31.10*	Unspecified choroidal degeneration			H31.10*	Unspecified choroidal degeneration			H31.10*	Unspecified choroidal degeneration			H31.10*	Unspecified choroidal degeneration			H31.10*	Unspecified choroidal degeneration			H31.10*	Unspecified choroidal degeneration			H31.10*	Unspecified choroidal degeneration			H31.10*	Unspecified choroidal degeneration			H31.10*	Unspecified choroidal degeneration			H31.10*	Unspecified choroidal degeneration			H31.10*	Unspecified choroidal degeneration			H31.10*	Unspecified choroidal degeneration			H31.10*	Unspecified choroidal degeneration			H31.10*	Unspecified choroidal degeneration			H31.10*	Unspecified choroidal degeneration			H31.10*	Unspecified choroidal degeneration			H31.10*	Unspecified choroidal degeneration			H31.10*	Unspecified choroidal degeneration			H31.10*	Unspecified choroidal degeneration			H31.10*	Unspecified choroidal degeneration			H31.10*	Unspecified choroidal degeneration			H31.10*	Unspecified choroidal degeneration			H31.10*	Unspecified choroidal degeneration			H31.10*	Unspecified choroidal degeneration			H31.10*	Unspecified choroidal degeneration			H31.10*	Unspecified choroidal degeneration			H31.10*	Unspecified choroidal degeneration			H31.10*	Unspecified choroidal degeneration			H31.10*	Unspecified choroidal degeneration			H31.10*	Unspecified choroidal degeneration			H31.10*	Unspecified choroidal degeneration			H31.10*	Unspecified choroidal degeneration			H31.10*	Unspecified choroidal degeneration			H31.10*	Unspecified choroidal degeneration			H31.10*	Unspecified choroidal degeneration			H31.10*	Unspecified choroidal degeneration			H31.10*	Unspecified choroidal degeneration			H31.10*	Unspecified choroidal degeneration			H31.10*	Unspecified choroidal degeneration			H31.10*	Unspecified choroidal degeneration			H31.10*	Unspecified choroidal degeneration			H31.10*	Unspecified choroidal degeneration			H31.10*	Unspecified choroidal degeneration			H31.10*	Unspecified choroidal degeneration			H31.10*	Unspecified choroidal degeneration			H31.10*	Unspecified choroidal degeneration			H31.10*	Unspecified choroidal degeneration			H31.10*	Unspecified choroidal degeneration			H31.10*	Unspecified choroidal degeneration			H31.10*	Unspecified choroidal degeneration			H31.10*	Unspecified choroidal degeneration			H31.10*	Unspecified choroidal degeneration			H31.10*	Unspecified choroidal degeneration			H31.10*	Unspecified choroidal degeneration			H31.10*	Unspecified choroidal degeneration			H31.10*	Unspecified choroidal degeneration			H31.10*	Unspecified choroidal degeneration			H31.10*	Unspecified choroidal degeneration			H31.10*	Unspecified choroidal degeneration			H31.10*	Unspecified choroidal degeneration			H31.10*	Unspecified choroidal degeneration			H31.10*	Unspecified choroidal degeneration			H31.10*	Unspecified choroidal degeneration			H31.10*	Unspecified choroidal degeneration			H31.10*	Unspecified choroidal degeneration			H31.10*	Unspecified choroidal degeneration			H31.10*	Unspecified choroidal degeneration			H31.10*	Unspecified choroidal degeneration			H31.10*	Unspecified choroidal degeneration			H31.10*	Unspecified choroidal degeneration			H31.10*	Unspecified choroidal degeneration			H31.10*	Unspecified choroidal degeneration			H31.10*	Unspecified choroidal degeneration			H31.10*	Unspecified choroidal degeneration			H31.10*	Unspecified choroidal degeneration			H31.10*	Unspecified choroidal degeneration			H31.10*	Unspecified choroidal degeneration			H31.10*	Unspecified choroidal degeneration			H31.10*	Unspecified choroidal degeneration			H31.10*	Unspecified choroidal degeneration			H31.10*	Unspecified choroidal degeneration			H31.10*	Unspecified choroidal degeneration			H31.10*	Unspecified choroidal degeneration			H31.10*	Unspecified choroidal degeneration			H31.10*	Unspecified choroidal degeneration			H31.10*	Unspecified choroidal degeneration			H31.10*	Unspecified choroidal degeneration			H31.10*	Unspecified choroidal degeneration			H31.10*	Unspecified choroidal degeneration			H31.10*	Unspecified choroidal degeneration			H31.10*	Unspecified choroidal degeneration			H31.10*	Unspecified choroidal degeneration			H31.10*	Unspecified choroidal degeneration			H31.10*	Unspecified choroidal degeneration			H31.10*	Unspecified choroidal degeneration			H31.10*	Unspecified choroidal degeneration			H31.10*	Unspecified choroidal degeneration			H31.10*	Unspecified choroidal degeneration			H31.10*	Unspecified choroidal degeneration			H31.10*	Unspecified choroidal degeneration			H31.10*	Unspecified choroidal degeneration			H31.10*	Unspecified choroidal degeneration			H31.10*	Unspecified choroidal degeneration			H31.10*	Unspecified choroidal degeneration			H31.10*	Unspecified choroidal degeneration			H31.10*	Unspecified choroidal degeneration			H31.10*	Unspecified choroidal degeneration			H31.10*	Unspecified choroidal degeneration			H31.10*	Unspecified choroidal degeneration			H31.10*	Unspecified choroidal degeneration			H31.10*	Unspecified choroidal degeneration			H31.10*	Unspecified choroidal degeneration			H31.10*	Unspecified choroidal degeneration			H31.10*	Unspecified choroidal degeneration			H31.10*	Unspecified choroidal degeneration			H31.10*	Unspecified choroidal degeneration			H31.10*	Unspecified choroidal degeneration			H31.10*	Unspecified choroidal degeneration			H31.10*	Unspecified choroidal degeneration			H31.10*	Unspecified choroidal degeneration			H31.10*	Unspecified choroidal degeneration			H31.10*	Unspecified choroidal degeneration			H31.10*	Unspecified choroidal degeneration			H31.10*	Unspecified choroidal degeneration			H31.10*	Unspecified choroidal degeneration			H31.10*	Unspecified choroidal degeneration			H31.10*	Unspecified choroidal degeneration			H31.10*	Unspecified choroidal degeneration			H31.10*	Unspecified choroidal degeneration			H31.10*	Unspecified choroidal degeneration			H31.10*	Unspecified choroidal degeneration			H31.10*	Unspecified choroidal degeneration			H31.10*	Unspecified choroidal degeneration			H31.10*	Unspecified choroidal degeneration			H31.10*	Unspecified choroidal degeneration			H31.10*	Unspecified choroidal degeneration			H31.10*	Unspecified choroidal degeneration			H31.10*	Unspecified choroidal degeneration			H31.10*	Unspecified choroidal degeneration			H31.10*	Unspecified choroidal degeneration			H31.10*	Unspecified choroidal degeneration			H31.10*	Unspecified choroidal degeneration			H31.10*	Unspecified choroidal degeneration			H31.10*	Unspecified choroidal degeneration			H31.10*	Unspecified choroidal degeneration			H31.10*	Unspecified choroidal degeneration			H31.10*	Unspecified choroidal degeneration			H31.10*	Unspecified choroidal degeneration			H31.10*	Unspecified choroidal degeneration			H31.10*	Unspecified choroidal degeneration			H31.10*	Unspecified choroidal degeneration			H31.10*	Unspecified choroidal degeneration			H31.10*	Unspecified choroidal degeneration			H31.10*	Unspecified choroidal degeneration			H31.10*	Unspecified choroidal degeneration			H31.10*	Unspecified choroidal degeneration			H31.10*	Unspecified choroidal degeneration			H31.10*	Unspecified choroidal degeneration			H31.10*	Unspecified choroidal degeneration			H31.10*	Unspecified choroidal degeneration			H31.10*	Unspecified choroidal degeneration			H31.10*	Unspecified choroidal degeneration			H31.10*	Unspecified choroidal degeneration			H31.10*	Unspecified choroidal degeneration			H31.10*	Unspecified choroidal degeneration			H31.10*	Unspecified choroidal degeneration			H31.10*	Unspecified choroidal degeneration			H31.10*	Unspecified choroidal degeneration			H31.10*	Unspecified choroidal degeneration			H31.10*	Unspecified choroidal degeneration			H31.10*	Unspecified choroidal degeneration			H31.10*	Unspecified choroidal degeneration			H31.10*	Unspecified choroidal degeneration			H31.10*	Unspecified choroidal degeneration			H31.10*	Unspecified choroidal degeneration			H31.10*	Unspecified choroidal degeneration			H31.10*	Unspecified choroidal degeneration			H31.10*	Unspecified choroidal degeneration			H31.10*	Unspecified choroidal degeneration			H31.10*	Unspecified choroidal degeneration			H31.10*	Unspecified choroidal degeneration			H31.10*	Unspecified choroidal degeneration			H31.10*	Unspecified choroidal degeneration			H31.10*	Unspecified choroidal degeneration			H31.10*	Unspecified choroidal degeneration			H31.10*	Unspecified choroidal degeneration			H31.10*	Unspecified choroidal degeneration			H31.10*	Unspecified choroidal degeneration			H31.10*	Unspecified choroidal degeneration			H31.10*	Unspecified choroidal degeneration			H31.10*	Unspecified choroidal degeneration			H31.10*	Unspecified choroidal degeneration			H31.10*	Unspecified choroidal degeneration			H31.10*	Unspecified choroidal degeneration			H31.10*	Unspecified choroidal degeneration			H31.10*	Unspecified choroidal degeneration			H31.10*	Unspecified choroidal degeneration			H31.10*	Unspecified choroidal degeneration			H31.10*	Unspecified choroidal degeneration			H31.10*	Unspecified choroidal degeneration			H31.10*	Unspecified choroidal degeneration			H31.10*	Unspecified choroidal degeneration			H31.10*	Unspecified choroidal degeneration			H31.10*	Unspecified choroidal degeneration			H31.10*	Unspecified choroidal degeneration			H31.10*	Unspecified choroidal degeneration			H31.10*	Unspecified choroidal degeneration			H31.10*	Unspecified choroidal degeneration			H31.10*	Unspecified choroidal degeneration			H31.10*	Unspecified choroidal degeneration			H31.10*	Unspecified choroidal degeneration			H31.10*	Unspecified choroidal degeneration			H31.10*	Unspecified choroidal degeneration			H31.10*	Unspecified choroidal degeneration			H31.10*	Unspecified choroidal degeneration			H31.10*	Unspecified choroidal degeneration			H31.10*	Unspecified choroidal degeneration			H31.10*	Unspecified choroidal degeneration			H31.10*	Unspecified choroidal degeneration			H31.10*	Unspecified choroidal degeneration			H31.10*	Unspecified choroidal degeneration			H31.10*	Unspecified choroidal degeneration			H31.10*	Unspecified choroidal degeneration			H31.10*	Unspecified choroidal degeneration			H31.10*	Unspecified choroidal degeneration			H31.10*	Unspecified choroidal degeneration			H31.10*	Unspecified choroidal degeneration			H31.10*	Unspecified choroidal degeneration			H31.10*	Unspecified choroidal degeneration			H31.10*	Unspecified choroidal degeneration			H31.10*	Unspecified choroidal degeneration			H31.10*	Unspecified choroidal degeneration			H31.10*	Unspecified choroidal degeneration			H31.10*	Unspecified choroidal degeneration			H31.10*	Unspecified choroidal degeneration			H31.10*	Unspecified choroidal degeneration			H31.10*	Unspecified choroidal degeneration			H31.10*	Unspecified choroidal degeneration			H31.10*	Unspecified choroidal degeneration			H31.10*	Unspecified choroidal degeneration			H31.10*	Unspecified choroidal degeneration			H31.10*	Unspecified choroidal degeneration			H31.10*	Unspecified choroidal degeneration			H31.10*	Unspecified choroidal degeneration			H31.10*	Unspecified choroidal degeneration			H31.10*	Unspecified choroidal degeneration			H31.10*	Unspecified choroidal degeneration			H31.10*	Unspecified choroidal degeneration			H31.10*	Unspecified choroidal degeneration			H31.10*	Unspecified choroidal degeneration			H31.10*	Unspecified choroidal degeneration			H31.10*	Unspecified choroidal degeneration			H31.10*	Unspecified choroidal degeneration			H31.10*	Unspecified choroidal degeneration			H31.10*	Unspecified choroidal degeneration			H31.10*	Unspecified choroidal degeneration			H31.10*	Unspecified choroidal degeneration			H31.10*	Unspecified choroidal degeneration			H31.10*	Unspecified choroidal degeneration			H31.10*	Unspecified choroidal degeneration			H31.10*	Unspecified choroidal degeneration			H31.10*	Unspecified choroidal degeneration			H31.10*	Unspecified choroidal degeneration			H31.10*	Unspecified choroidal degeneration			H31.10*	Unspecified choroidal degeneration			H31.10*	Unspecified choroidal degeneration			H31.10*	Unspecified choroidal degeneration			H31.10*	Unspecified choroidal degeneration			H31.10*	Unspecified choroidal degeneration			H31.10*	Unspecified choroidal degeneration			H31.10*	Unspecified choroidal degeneration			H31.10*	Unspecified choroidal degeneration			H31.10*	Unspecified choroidal degeneration			H31.10*	Unspecified choroidal degeneration			H31.10*	Unspecified choroidal degeneration			H31.10*	Unspecified choroidal degeneration			H31.10*	Unspecified choroidal degeneration			H31.10*	Unspecified choroidal degeneration			H31.10*	Unspecified choroidal degeneration			H31.10*	Unspecified choroidal degeneration			H31.10*	Unspecified choroidal degeneration			H31.10*	Unspecified choroidal degeneration			H31.10*	Unspecified choroidal degeneration			H31.10*	Unspecified choroidal degeneration			H31.10*	Unspecified choroidal degeneration			H31.10*	Unspecified choroidal degeneration			H31.10*	Unspecified choroidal degeneration			H31.10*	Unspecified choroidal degeneration			H31.10*	Unspecified choroidal degeneration			H31.10*	Unspecified choroidal degeneration			H31.10*	Unspecified choroidal degeneration			H31.10*	Unspecified choroidal degeneration			H31.10*	Unspecified choroidal degeneration			H31.10*	Unspecified choroidal degeneration			H31.10*	Unspecified choroidal degeneration			H31.10*	Unspecified choroidal degeneration			H31.10*	Unspecified choroidal degeneration			H31.10*	Unspecified choroidal degeneration			H31.10*	Unspecified choroidal degeneration			H31.10*	Unspecified choroidal degeneration			H31.10*	Unspecified choroidal degeneration			H31.10*	Unspecified choroidal degeneration			H31.10*	Unspecified choroidal degeneration			H31.10*	Unspecified choroidal degeneration			H31.10*	Unspecified choroidal degeneration			H31.10*	Unspecified choroidal degeneration			H31.10*	Unspecified choroidal degeneration			H31.10*	Unspecified choroidal degeneration			H31.10*	Unspecified choroidal degeneration			H31.10*	Unspecified choroidal degeneration			H31.10*	Unspecified choroidal degeneration			H31.10*	Unspecified choroidal degeneration			H31.10*	Unspecified choroidal degeneration			H31.10*	Unspecified choroidal degeneration			H31.10*	Unspecified choroidal degeneration			H31.10*	Unspecified choroidal degeneration			H31.10*	Unspecified choroidal degeneration			H31.10*	Unspecified choroidal degeneration			H31.10*	Unspecified choroidal degeneration			H31.10*	Unspecified choroidal degeneration			H31.10*	Unspecified choroidal degeneration			H31.10*	Unspecified choroidal degeneration			H31.10*	Unspecified choroidal degeneration			H31.10*	Unspecified choroidal degeneration			H31.10*	Unspecified choroidal degeneration			H31.10*	Unspecified choroidal degeneration			H31.10*	Unspecified choroidal degeneration			H31.10*	Unspecified choroidal degeneration			H31.10*	Unspecified choroidal degeneration			H31.10*	Unspecified choroidal degeneration			H31.10*	Unspecified choroidal degeneration			H31.10*	Unspecified choroidal degeneration			H31.10*	Unspecified choroidal degeneration			H31.10*	Unspecified choroidal degeneration			H31.10*	Unspecified choroidal degeneration			H31.10*	Unspecified choroidal degeneration			H31.10*	Unspecified choroidal degeneration			H31.10*	Unspecified choroidal degeneration			H31.10*	Unspecified choroidal degeneration			H31.10*	Unspecified choroidal degeneration			H31.10*	Unspecified choroidal degeneration			H31.10*	Unspecified choroidal degeneration			H31.10*	Unspecified choroidal degeneration			H31.10*	Unspecified choroidal degeneration			H31.10*	Unspecified choroidal degeneration			H31.10*	Unspecified choroidal degeneration			H31.10*	Unspecified choroidal degeneration			H31.10*	Unspecified choroidal degeneration			H31.10*	Unspecified choroidal degeneration			H31.10*	Unspecified choroidal degeneration			H31.10*	Unspecified choroidal degeneration			H31.10*	Unspecified choroidal degeneration			H31.10*	Unspecified choroidal degeneration			H31.10*	Unspecified choroidal degeneration			H31.10*	Unspecified choroidal degeneration			H31.10*	Unspecified choroidal degeneration			H31.10*	Unspecified choroidal degeneration			H31.10*	Unspecified choroidal degeneration			H31.10*	Unspecified choroidal degeneration			H31.10*	Unspecified choroidal degeneration			H31.10*	Unspecified choroidal degeneration			H31.10*	Unspecified choroidal degeneration			H31.10*	Unspecified choroidal degeneration			H31.10*	Unspecified choroidal degeneration			H31.10*	Unspecified choroidal degeneration			H31.10*	Unspecified choroidal degeneration			H31.10*	Unspecified choroidal degeneration			H31.10*	Unspecified choroidal degeneration			H31.10*	Unspecified choroidal degeneration			H31.10*	Unspecified choroidal degeneration			H31.10*	Unspecified choroidal degeneration			H31.10*	Unspecified choroidal degeneration			H31.10*	Unspecified choroidal degeneration			H31.10*	Unspecified choroidal degeneration			H31.10*	Unspecified choroidal degeneration			H31.10*	Unspecified choroidal degeneration			H31.10*	Unspecified choroidal degeneration			H31.10*	Unspecified choroidal degeneration			H31.10*	Unspecified choroidal degeneration			H31.10*	Unspecified choroidal degeneration			H31.10*	Unspecified choroidal degeneration			H31.10*	Unspecified choroidal degeneration			H31.10*	Unspecified choroidal degeneration			H31.10*	Unspecified choroidal degeneration			H31.10*	Unspecified choroidal degeneration			H31.10*	Unspecified choroidal degeneration			H31.10*	Unspecified choroidal degeneration			H31.10*	Unspecified choroidal degeneration			H31.10*	Unspecified choroidal degeneration			H31.10*	Unspecified choroidal degeneration			H31.10*	Unspecified choroidal degeneration			H31.10*	Unspecified choroidal degeneration			H31.10*	Unspecified choroidal degeneration			H31.10*	Unspecified choroidal degeneration			H31.10*	Unspecified choroidal degeneration			H31.10*	Unspecified choroidal degeneration			H31.10*	Unspecified choroidal degeneration			H31.10*	Unspecified choroidal degeneration			H31.10*	Unspecified choroidal degeneration			H31.10*	Unspecified choroidal degeneration			H31.10*	Unspecified choroidal degeneration			H31.10*	Unspecified choroidal degeneration			H31.10*	Unspecified choroidal degeneration			H31.10*	Unspecified choroidal degeneration			H31.10*	Unspecified choroidal degeneration			H31.10*	Unspecified choroidal degeneration			H31.10*	Unspecified choroidal degeneration			H31.10*	Unspecified choroidal degeneration			H31.10*	Unspecified choroidal degeneration			H31.10*	Unspecified choroidal degeneration			H31.10*	Unspecified choroidal degeneration			H31.10*	Unspecified choroidal degeneration			H31.10*	Unspecified choroidal degeneration			H31.10*	Unspecified choroidal degeneration			H31.10*	Unspecified choroidal degeneration			H31.10*	Unspecified choroidal degeneration			H31.10*	Unspecified choroidal degeneration			H31.10*	Unspecified choroidal degeneration			H31.10*	Unspecified choroidal degeneration			H31.10*	Unspecified choroidal degeneration			H31.10*	Unspecified choroidal degeneration			H31.10*	Unspecified choroidal degeneration			H31.10*	Unspecified choroidal degeneration			H31.10*	Unspecified choroidal degeneration			H31.10*	Unspecified choroidal degeneration			H31.10*	Unspecified choroidal degeneration			H31.10*	Unspecified choroidal degeneration			H31.10*	Unspecified choroidal degeneration			H31.10*	Unspecified choroidal degeneration			H31.10*	Unspecified choroidal degeneration			H31.10*	Unspecified choroidal degeneration			H31.10*	Unspecified choroidal degeneration			H31.10*	Unspecified choroidal degeneration			H31.10*	Unspecified choroidal degeneration			H31.10*	Unspecified choroidal degeneration			H31.10*	Unspecified choroidal degeneration			H31.10*	Unspecified choroidal degeneration			H31.10*	Unspecified choroidal degeneration			H31.10*	Unspecified choroidal degeneration			H31.10*	Unspecified choroidal degeneration			H31.10*	Unspecified choroidal degeneration			H31.10*	Unspecified choroidal degeneration			H31.10*	Unspecified choroidal degeneration			H31.10*	Unspecified choroidal degeneration			H31.10*	Unspecified choroidal degeneration			H31.10*	Unspecified choroidal degeneration			H31.10*	Unspecified choroidal degeneration			H31.10*	Unspecified choroidal degeneration			H31.10*	Unspecified choroidal degeneration			H31.10*	Unspecified choroidal degeneration			H31.10*	Unspecified choroidal degeneration			H31.10*	Unspecified choroidal degeneration			H31.10*	Unspecified choroidal degeneration			H31.10*	Unspecified choroidal degeneration			H31.10*	Unspecified choroidal degeneration			H31.10*	Unspecified choroidal degeneration			H31.10*	Unspecified choroidal degeneration			H31.10*	Unspecified choroidal degeneration			H31.10*	Unspecified choroidal degeneration			H31.10*	Unspecified choroidal degeneration			H31.10*	Unspecified choroidal degeneration			H31.10*	Unspecified choroidal degeneration			H31.10*	Unspecified choroidal degeneration			H31.10*	Unspecified choroidal degeneration			H31.10*	Unspecified choroidal degeneration			H31.10*	Unspecified choroidal degeneration			H31.10*	Unspecified choroidal degeneration			H31.10*	Unspecified choroidal degeneration			H31.10*	Unspecified choroidal degeneration			H31.10*	Unspecified choroidal degeneration			H31.10*	Unspecified choroidal degeneration			H31.10*	Unspecified choroidal degeneration			H31.10*	Unspecified choroidal degeneration			H31.10*	Unspecified choroidal degeneration			H31.10*	Unspecified choroidal degeneration			H31.10*	Unspecified choroidal degeneration			H31.10*	Unspecified choroidal degeneration			H31.10*	Unspecified choroidal degeneration			H31.10*	Unspecified choroidal degeneration			H31.10*	Unspecified choroidal degeneration			H31.10*	Unspecified choroidal degeneration			H31.10*	Unspecified choroidal degeneration			H31.10*	Unspecified choroidal degeneration			H31.10*	Unspecified choroidal degeneration			H31.10*	Unspecified choroidal degeneration			H31.10*	Unspecified choroidal degeneration			H31.10*	Unspecified choroidal degeneration			H31.10*	Unspecified choroidal degeneration			H31.10*	Unspecified choroidal degeneration			H31.10*	Unspecified choroidal degeneration			H31.10*	Unspecified choroidal degeneration			H31.10*	Unspecified choroidal degeneration			H31.10*	Unspecified choroidal degeneration			H31.10*	Unspecified choroidal degeneration			H31.10*	Unspecified choroidal degeneration			H31.10*	Unspecified choroidal degeneration			H31.10*	Unspecified choroidal degeneration			H31.10*	Unspecified choroidal degeneration			H31.10*	Unspecified choroidal degeneration			H31.10*	Unspecified choroidal degeneration			H31.10*	Unspecified choroidal degeneration			H31.10*	Unspecified choroidal degeneration			H31.10*	Unspecified choroidal degeneration			H31.10*	Unspecified choroidal degeneration			H31.10*	Unspecified choroidal degeneration			H31.10*	Unspecified choroidal degeneration			H31.10*	Unspecified choroidal degeneration			H31.10*	Unspecified choroidal degeneration			H31.10*	Unspecified choroidal degeneration			H31.10*	Unspecified choroidal degeneration			H31.10*	Unspecified choroidal degeneration			H31.10*	Unspecified choroidal degeneration			H31.10*	Unspecified choroidal degeneration			H31.10*	Unspecified choroidal degeneration			H31.10*	Unspecified choroidal degeneration			H31.10*	Unspecified choroidal degeneration			H31.10*	Unspecified choroidal degeneration			H31.10*	Unspecified choroidal degeneration			H31.10*	Unspecified choroidal degeneration			H31.10*	Unspecified choroidal degeneration			H31.10*	Unspecified choroidal degeneration			H31.10*	Unspecified choroidal degeneration			H31.10*	Unspecified choroidal degeneration			H31.10*	Unspecified choroidal degeneration			H31.10*	Unspecified choroidal degeneration			H31.10*	Unspecified choroidal degeneration			H31.10*	Unspecified choroidal degeneration			H31.10*	Unspecified choroidal degeneration			H31.10*	Unspecified choroidal degeneration			H31.10*	Unspecified choroidal degeneration			H31.10*	Unspecified choroidal degeneration			H31.10*	Unspecified choroidal degeneration			H31.10*	Unspecified choroidal degeneration			H31.10*	Unspecified choroidal degeneration			H31.10*	Unspecified choroidal degeneration			H31.10*	Unspecified choroidal degeneration			H31.10*	Unspecified choroidal degeneration			H31.10*	Unspecified choroidal degeneration			H31.10*	Unspecified choroidal degeneration			H31.10*	Unspecified choroidal degeneration			H31.10*	Unspecified choroidal degeneration			H31.10*	Unspecified choroidal degeneration			H31.10*	Unspecified choroidal degeneration			H31.10*	Unspecified choroidal degeneration			H31.10*	Unspecified choroidal degeneration			H31.10*	Unspecified choroidal degeneration			H31.10*	Unspecified choroidal degeneration			H31.10*	Unspecified choroidal degeneration			H31.10*	Unspecified choroidal degeneration			H31.10*	Unspecified choroidal degeneration			H31.10*	Unspecified choroidal degeneration			H31.10*	Unspecified choroidal degeneration			H31.10*	Unspecified choroidal degeneration			H31.10*	Unspecified choroidal degeneration			H31.10*	Unspecified choroidal degeneration			H31.10*	Unspecified choroidal degeneration			H31.10*	Unspecified choroidal degeneration			H31.10*	Unspecified choroidal degeneration			H31.10*	Unspecified choroidal degeneration			H31.10*	Unspecified choroidal degeneration			H31.10*	Unspecified choroidal degeneration			H31.10*	Unspecified choroidal degeneration			H31.10*	Unspecified choroidal degeneration			H31.10*	Unspecified choroidal degeneration			H31.10*	Unspecified choroidal degeneration			H31.10*	Unspecified choroidal degeneration			H31.10*	Unspecified choroidal degeneration			H31.10*	Unspecified choroidal degeneration			H31.10*	Unspecified choroidal degeneration			H31.10*	Unspecified choroidal degeneration			H31.10*	Unspecified choroidal degeneration			H31.10*	Unspecified choroidal degeneration			H31.10*	Unspecified choroidal degeneration			H31.10*	Unspecified choroidal degeneration			H31.10*	Unspecified choroidal degeneration			H31.10*	Unspecified choroidal degeneration			H31.10*	Unspecified choroidal degeneration			H31.10*	Unspecified choroidal degeneration			H31.10*	Unspecified choroidal degeneration			H31.10*	Unspecified choroidal degeneration			H31.10*	Unspecified choroidal degeneration			H31.10*	Unspecified choroidal degeneration			H31.10*	Unspecified choroidal degeneration			H31.10*	Unspecified choroidal degeneration			H31.10*	Unspecified choroidal degeneration			H31.10*	Unspecified choroidal degeneration			H31.10*	Unspecified choroidal degeneration			H31.10*	Unspecified choroidal degeneration			H31.10*	Unspecified choroidal degeneration			H31.10*	Unspecified choroidal degeneration			H31.10*	Unspecified choroidal degeneration			H31.10*	Unspecified choroidal degeneration			H31.10*	Unspecified choroidal degeneration			H31.10*	Unspecified choroidal degeneration			H31.10*	Unspecified choroidal degeneration			H31.10*	Unspecified choroidal degeneration			H31.10*	Unspecified choroidal degeneration			H31.10*	Unspecified choroidal degeneration			H31.10*	Unspecified choroidal degeneration			H31.10*	Unspecified choroidal degeneration			H31.10*	Unspecified choroidal degeneration			H31.10*	Unspecified choroidal degeneration			H31.10*	Unspecified choroidal degeneration			H31.10*	Unspecified choroidal degeneration			H31.10*	Unspecified choroidal degeneration			H31.10*	Unspecified choroidal degeneration			H31.10*	Unspecified choroidal degeneration			H31.10*	Unspecified choroidal degeneration			H31.10*	Unspecified choroidal degeneration			H31.10*	Unspecified choroidal degeneration			H31.10*	Unspecified choroidal degeneration			H31.10*	Unspecified choroidal degeneration			H31.10*	Unspecified choroidal degeneration			H31.10*	Unspecified choroidal degeneration			H31.10*	Unspecified choroidal degeneration			H31.10*	Unspecified choroidal degeneration			H31.10*	Unspecified choroidal degeneration			H31.10*	Unspecified choroidal degeneration			H31.10*	Unspecified choroidal degeneration			H31.10*	Unspecified choroidal degeneration			H31.10*	Unspecified choroidal degeneration			H31.10*	Unspecified choroidal degeneration			H31.10*	Unspecified choroidal degeneration			H31.10*	Unspecified choroidal degeneration			H31.10*	Unspecified choroidal degeneration			H31.10*	Unspecified choroidal degeneration			H31.10*	Unspecified choroidal degeneration			H31.10*	Unspecified choroidal degeneration			H31.10*	Unspecified choroidal degeneration			H31.10*	Unspecified choroidal degeneration			H31.10*	Unspecified choroidal degeneration			H31.10*	Unspecified choroidal degeneration			H31.10*	Unspecified choroidal degeneration			H31.10*	Unspecified choroidal degeneration			H31.10*	Unspecified choroidal degeneration			H31.10*	Unspecified choroidal degeneration			H31.10*	Unspecified choroidal degeneration			H31.10*	Unspecified choroidal degeneration			H31.10*	Unspecified choroidal degeneration			H31.10*	Unspecified choroidal degeneration			H31.10*	Unspecified choroidal degeneration			H31.10*	Unspecified choroidal degeneration			H31.10*	Unspecified choroidal degeneration			H31.10*	Unspecified choroidal degeneration			H31.10*	Unspecified choroidal degeneration			H31.10*	Unspecified choroidal degeneration			H31.10*	Unspecified choroidal degeneration			H31.10*	Unspecified choroidal degeneration			H31.10*	Unspecified choroidal degeneration			H31.10*	Unspecified choroidal degeneration			H31.10*	Unspecified choroidal degeneration			H31.10*	Unspecified choroidal degeneration			H31.10*	Unspecified choroidal degeneration			H31.10*	Unspecified choroidal degeneration			H31.10*	Unspecified choroidal degeneration			H31.10*	Unspecified choroidal degeneration			H31.10*	Unspecified choroidal degeneration			H31.10*	Unspecified choroidal degeneration			H31.10*	Unspecified choroidal degeneration			H31.10*	Unspecified choroidal degeneration			H31.10*	Unspecified choroidal degeneration			H31.10*	Unspecified choroidal degeneration			H31.10*	Unspecified choroidal degeneration			H31.10*	Unspecified choroidal degeneration			H31.10*	Unspecified choroidal degeneration			H31.10*	Unspecified choroidal degeneration			H31.10*	Unspecified choroidal degeneration			H31.10*	Unspecified choroidal degeneration			H31.10*	Unspecified choroidal degeneration			H31.10*	Unspecified choroidal degeneration			H31.10*	Unspecified choroidal degeneration			H31.10*	Unspecified choroidal degeneration			H31.10*	Unspecified choroidal degeneration			H31.10*	Unspecified choroidal degeneration			H31.10*	Unspecified choroidal degeneration			H31.10*	Unspecified choroidal degeneration			H31.10*	Unspecified choroidal degeneration			H31.10*	Unspecified choroidal degeneration			H31.10*	Unspecified choroidal degeneration			H31.10*	Unspecified choroidal degeneration			H31.10*	Unspecified choroidal degeneration			H31.10*	Unspecified choroidal degeneration			H31.10*	Unspecified choroidal degeneration			H31.10*	Unspecified choroidal degeneration			H31.10*	Unspecified choroidal degeneration			H31.10*	Unspecified choroidal degeneration			H31.10*	Unspecified choroidal degeneration			H31.10*	Unspecified choroidal degeneration			H31.10*	Unspecified choroidal degeneration			H31.10*	Unspecified choroidal degeneration			H31.10*	Unspecified choroidal degeneration			H31.10*	Unspecified choroidal degeneration			H31.10*	Unspecified choroidal degeneration			H31.10*	Unspecified choroidal degeneration			H31.10*	Unspecified choroidal degeneration			H31.10*	Unspecified choroidal degeneration			H31.10*	Unspecified choroidal degeneration			H31.10*	Unspecified choroidal degeneration			H31.10*	Unspecified choroidal degeneration			H31.10*	Unspecified choroidal degeneration			H31.10*	Unspecified choroidal degeneration			H31.10*	Unspecified choroidal degeneration			H31.10*	Unspecified choroidal degeneration			H31.10*	Unspecified choroidal degeneration			H31.10*	Unspecified choroidal degeneration			H31.10*	Unspecified choroidal degeneration			H31.10*	Unspecified choroidal degeneration			H31.10*	Unspecified choroidal degeneration			H31.10*	Unspecified choroidal degeneration			H31.10*	Unspecified choroidal degeneration			H31.10*	Unspecified choroidal degeneration			H31.10*	Unspecified choroidal degeneration			H31.10*	Unspecified choroidal degeneration			H31.10*	Unspecified choroidal degeneration			H31.10*	Unspecified choroidal degeneration			H31.10*	Unspecified choroidal degeneration			H31.10*	Unspecified choroidal degeneration			H31.10*	Unspecified choroidal degeneration			H31.10*	Unspecified choroidal degeneration			H31.10*	Unspecified choroidal degeneration			H31.10*	Unspecified choroidal degeneration			H31.10*	Unspecified choroidal degeneration			H31.10*	Unspecified choroidal degeneration			H31.10*	Unspecified choroidal degeneration			H31.10*	Unspecified choroidal degeneration			H31.10*	Unspecified choroidal degeneration			H31.10*	Unspecified choroidal degeneration			H31.10*	Unspecified choroidal degeneration			H31.10*	Unspecified choroidal degeneration			H31.10*	Unspecified choroidal degeneration			H31.10*	Unspecified choroidal degeneration			H31.10*	Unspecified choroidal degeneration			H31.10*	Unspecified choroidal degeneration			H31.10*	Unspecified choroidal degeneration			H31.10*	Unspecified choroidal degeneration			H31.10*	Unspecified choroidal degeneration			H31.10*	Unspecified choroidal degeneration			H31.10*	Unspecified choroidal degeneration			H31.10*	Unspecified choroidal degeneration			H31.10*	Unspecified choroidal degeneration			H31.10*	Unspecified choroidal degeneration			H31.10*	Unspecified choroidal degeneration			H31.10*	Unspecified choroidal degeneration			H31.10*	Unspecified choroidal degeneration			H31.10*	Unspecified choroidal degeneration			H31.10*	Unspecified choroidal degeneration			H31.10*	Unspecified choroidal degeneration			H31.10*	Unspecified choroidal degeneration			H31.10*	Unspecified choroidal degeneration			H31.10*	Unspecified choroidal degeneration			H31.10*	Unspecified choroidal degeneration			H31.10*	Unspecified choroidal degeneration			H31.10*	Unspecified choroidal degeneration			H31.10*	Unspecified choroidal degeneration			H31.10*	Unspecified choroidal degeneration			H31.10*	Unspecified choroidal degeneration			H31.10*	Unspecified choroidal degeneration			H31.10*	Unspecified choroidal degeneration			H31.10*	Unspecified choroidal degeneration			H31.10*	Unspecified choroidal degeneration			H31.10*	Unspecified choroidal degeneration			H31.10*	Unspecified choroidal degeneration			H31.10*	Unspecified choroidal degeneration			H31.10*	Unspecified choroidal degeneration			H31.10*	Unspecified choroidal degeneration			H31.10*	Unspecified choroidal degeneration			H31.10*	Unspecified choroidal degeneration			H31.10*	Unspecified choroidal degeneration			H31.10*	Unspecified choroidal degeneration			H31.10*	Unspecified choroidal degeneration			H31.10*	Unspecified choroidal degeneration			H31.10*	Unspecified choroidal degeneration			H31.10*	Unspecified choroidal degeneration			H31.10*	Unspecified choroidal degeneration			H31.10*	Unspecified choroidal degeneration			H31.10*	Unspecified choroidal degeneration			H31.10*	Unspecified choroidal degeneration			H31.10*	Unspecified choroidal degeneration			H31.10*	Unspecified choroidal degeneration			H31.10*	Unspecified choroidal degeneration			H31.10*	Unspecified choroidal degeneration			H31.10*	Unspecified choroidal degeneration			H31.10*	Unspecified choroidal degeneration			H31.10*	Unspecified choroidal degeneration			H31.10*	Unspecified choroidal degeneration			H31.10*	Unspecified choroidal degeneration			H31.10*	Unspecified choroidal degeneration			H31.10*	Unspecified choroidal degeneration			H31.10*	Unspecified choroidal degeneration			H31.10*	Unspecified choroidal degeneration			H31.10*	Unspecified choroidal degeneration			H31.10*	Unspecified choroidal degeneration			H31.10*	Unspecified choroidal degeneration			H31.10*	Unspecified choroidal degeneration			H31.10*	Unspecified choroidal degeneration			H31.10*	Unspecified choroidal degeneration			H31.10*	Unspecified choroidal degeneration			H31.10*	Unspecified choroidal degeneration			H31.10*	Unspecified choroidal degeneration			H31.10*	Unspecified choroidal degeneration			H31.10*	Unspecified choroidal degeneration			H31.10*	Unspecified choroidal degeneration			H31.10*	Unspecified choroidal degeneration			H31.10*	Unspecified choroidal degeneration			H31.10*	Unspecified choroidal degeneration			H31.10*	Unspecified choroidal degeneration			H31.10*	Unspecified choroidal degeneration			H31.10*	Unspecified choroidal degeneration			H31.10*	Unspecified choroidal degeneration			H31.10*	Unspecified choroidal degeneration			H31.10*	Unspecified choroidal degeneration			H31.10*	Unspecified choroidal degeneration			H31.10*	Unspecified choroidal degeneration			H31.10*	Unspecified choroidal degeneration			H31.10*	Unspecified choroidal degeneration			H31.10*	Unspecified choroidal degeneration			H31.10*	Unspecified choroidal degeneration			H31.10*	Unspecified choroidal degeneration			H31.10*	Unspecified choroidal degeneration			H31.10*	Unspecified choroidal degeneration			H31.10*	Unspecified choroidal degeneration			H31.10*	Unspecified choroidal degeneration			H31.10*	Unspecified choroidal degeneration			H31.10*	Unspecified choroidal degeneration			H31.10*	Unspecified choroidal degeneration			H31.10*	Unspecified choroidal degeneration			H31.10*	Unspecified choroidal degeneration			H31.10*	Unspecified choroidal degeneration			H31.10*	Unspecified choroidal degeneration			H31.10*	Unspecified choroidal degeneration			H31.10*	Unspecified choroidal degeneration			H31.10*	Unspecified choroidal degeneration			H31.10*	Unspecified choroidal degeneration			H31.10*	Unspecified choroidal degeneration			H31.10*	Unspecified choroidal degeneration			H31.10*	Unspecified choroidal degeneration			H31.10*	Unspecified choroidal degeneration			H31.10*	Unspecified choroidal degeneration			H31.10*	Unspecified choroidal degeneration			H31.10*	Unspecified choroidal degeneration			H31.10*	Unspecified choroidal degeneration			H31.10*	Unspecified choroidal degeneration			H31.10*	Unspecified choroidal degeneration			H31.10*	Unspecified choroidal degeneration			H31.10*	Unspecified choroidal degeneration			H31.10*	Unspecified choroidal degeneration			H31.10*	Unspecified choroidal degeneration			H31.10*	Unspecified choroidal degeneration			H31.10*	Unspecified choroidal degeneration			H31.10*	Unspecified choroidal degeneration			H31.10*	Unspecified choroidal degeneration			H31.10*	Unspecified choroidal degeneration			H31.10*	Unspecified choroidal degeneration			H31.10*	Unspecified choroidal degeneration			H31.10*	Unspecified choroidal degeneration			H31.10*	Unspecified choroidal degeneration			H31.10*	Unspecified choroidal degeneration			H31.10*	Unspecified choroidal degeneration			H31.10*	Unspecified choroidal degeneration			H31.10*	Unspecified choroidal degeneration			H31.10*	Unspecified choroidal degeneration			H31.10*	Unspecified choroidal degeneration			H31.10*	Unspecified choroidal degeneration			H31.10*	Unspecified choroidal degeneration			H31.10*	Unspecified choroidal degeneration			H31.10*	Unspecified choroidal degeneration			H31.10*	Unspecified choroidal degeneration			H31.10*	Unspecified choroidal degeneration			H31.10*	Unspecified choroidal degeneration			H31.10*	Unspecified choroidal degeneration			H31.10*	Unspecified choroidal degeneration			H31.10*	Unspecified choroidal degeneration			H31.10*	Unspecified choroidal degeneration			H31.10*	Unspecified choroidal degeneration			H31.10*	Unspecified choroidal degeneration			H31.10*	Unspecified choroidal degeneration			H31.10*	Unspecified choroidal degeneration			H31.10*	Unspecified choroidal degeneration			H31.10*	Unspecified choroidal degeneration			H31.10*	Unspecified choroidal degeneration			H31.10*	Unspecified choroidal degeneration			H31.10*	Unspecified choroidal degeneration			H31.10*	Unspecified choroidal degeneration			H31.10*	Unspecified choroidal degeneration			H31.10*	Unspecified choroidal degeneration			H31.10*	Unspecified choroidal degeneration			H31.10*	Unspecified choroidal degeneration			H31.10*	Unspecified choroidal degeneration			H31.10*	Unspecified choroidal degeneration			H31.10*	Unspecified choroidal degeneration			H31.10*	Unspecified choroidal degeneration			H31.10*	Unspecified choroidal degeneration			H31.10*	Unspecified choroidal degeneration			H31.10*	Unspecified choroidal degeneration			H31.10*	Unspecified choroidal degeneration			H31.10*	Unspecified choroidal degeneration			H31.10*	Unspecified choroidal degeneration			H31.10*	Unspecified choroidal degeneration			H31.10*	Unspecified choroidal degeneration			H31.10*	Unspecified choroidal degeneration			H31.10*	Unspecified choroidal degeneration			H31.10*	Unspecified choroidal degeneration			H31.10*	Unspecified choroidal degeneration			H31.10*	Unspecified choroidal degeneration			H31.10*	Unspecified choroidal degeneration			H31.10*	Unspecified choroidal degeneration			H31.10*	Unspecified choroidal degeneration			H31.10*	Unspecified choroidal degeneration			H31.10*	Unspecified choroidal degeneration			H31.10*	Unspecified choroidal degeneration			H31.10*	Unspecified choroidal degeneration			H31.10*	Unspecified choroidal degeneration			H31.10*	Unspecified choroidal degeneration			H31.10*	Unspecified choroidal degeneration			H31.10*	Unspecified choroidal degeneration			H31.10*	Unspecified choroidal degeneration			H31.10*	Unspecified choroidal degeneration			H31.10*	Unspecified choroidal degeneration			H31.10*	Unspecified choroidal degeneration			H31.10*	Unspecified choroidal degeneration			H31.10*	Unspecified choroidal degeneration			H31.10*	Unspecified choroidal degeneration			H31.10*	Unspecified choroidal degeneration			H31.10*	Unspecified choroidal degeneration			H31.10*	Unspecified choroidal degeneration			H31.10*	Unspecified choroidal degeneration			H31.10*	Unspecified choroidal degeneration			H31.10*	Unspecified choroidal degeneration			H31.10*	Unspecified choroidal degeneration			H31.10*	Unspecified choroidal degeneration			H31.10*	Unspecified choroidal degeneration			H31.10*	Unspecified choroidal degeneration			H31.10*	Unspecified choroidal degeneration			H31.10*	Unspecified choroidal degeneration			H31.10*	Unspecified choroidal degeneration			H31.10*	Unspecified choroidal degeneration			H31.10*	Unspecified choroidal degeneration			H31.10*	Unspecified choroidal degeneration			H31.10*	Unspecified choroidal degeneration			H31.10*	Unspecified choroidal degeneration			H31.10*	Unspecified choroidal degeneration			H31.10*	Unspecified choroidal degeneration			H31.10*	Unspecified choroidal degeneration			H31.10*	Unspecified choroidal degeneration			H31.10*	Unspecified choroidal degeneration			H31.10*	Unspecified choroidal degeneration			H31.10*	Unspecified choroidal degeneration			H31.10*	Unspecified choroidal degeneration			H31.10*	Unspecified choroidal degeneration			H31.10*	Unspecified choroidal degeneration			H31.10*	Unspecified choroidal degeneration			H31.10*	Unspecified choroidal degeneration			H31.10*	Unspecified choroidal degeneration			H31.10*	Unspecified choroidal degeneration			H31.10*	Unspecified choroidal degeneration			H31.10*	Unspecified choroidal degeneration			H31.10*	Unspecified choroidal degeneration			H31.10*	Unspecified choroidal degeneration			H31.10*	Unspecified choroidal degeneration			H31.10*	Unspecified choroidal degeneration			H31.10*	Unspecified choroidal degeneration			H31.10*	Unspecified choroidal degeneration			H31.10*	Unspecified choroidal degeneration			H31.10*	Unspecified choroidal degeneration			H31.10*	Unspecified choroidal degeneration			H31.10*	Unspecified choroidal degeneration			H31.10*	Unspecified choroidal degeneration			H31.10*	Unspecified choroidal degeneration			H31.10*	Unspecified choroidal degeneration			H31.10*	Unspecified choroidal degeneration			H31.10*	Unspecified choroidal degeneration			H31.10*	Unspecified choroidal degeneration			H31.10*	Unspecified choroidal degeneration			H31.10*	Unspecified choroidal degeneration			H31.10*	Unspecified choroidal degeneration			H31.10*	Unspecified choroidal degeneration			H31.10*	Unspecified choroidal degeneration			H31.10*	Unspecified choroidal degeneration			H31.10*	Unspecified choroidal degeneration			H31.10*	Unspecified choroidal degeneration			H31.10*	Unspecified choroidal degeneration			H31.10*	Unspecified choroidal degeneration			H31.10*	Unspecified choroidal degeneration			H31.10*	Unspecified choroidal degeneration			H31.10*	Unspecified choroidal degeneration			H31.10*	Unspecified choroidal degeneration			H31.10*	Unspecified choroidal degeneration			H31.10*	Unspecified choroidal degeneration			H31.10*	Unspecified choroidal degeneration			H31.10*	Unspecified choroidal degeneration			H31.10*	Unspecified choroidal degeneration			H31.10*	Unspecified choroidal degeneration			H31.10*	Unspecified choroidal degeneration			H31.10*	Unspecified choroidal degeneration			H31.10*	Unspecified choroidal degeneration			H31.10*	Unspecified choroidal degeneration			H31.10*	Unspecified choroidal degeneration			H31.10*	Unspecified choroidal degeneration			H31.10*	Unspecified choroidal degeneration			H31.10*	Unspecified choroidal degeneration			H31.10*	Unspecified choroidal degeneration			H31.10*	Unspecified choroidal degeneration			H31.10*	Unspecified choroidal degeneration			H31.10*	Unspecified choroidal degeneration			H31.10*	Unspecified choroidal degeneration			H31.10*	Unspecified choroidal degeneration			H31.10*	Unspecified choroidal degeneration			H31.10*	Unspecified choroidal degeneration			H31.10*	Unspecified choroidal degeneration			H31.10*	Unspecified choroidal degeneration			H31.10*	Unspecified choroidal degeneration			H31.10*	Unspecified choroidal degeneration			H31.10*	Unspecified choroidal degeneration			H31.10*	Unspecified choroidal degeneration			H31.10*	Unspecified choroidal degeneration			H31.10*	Unspecified choroidal degeneration			H31.10*	Unspecified choroidal degeneration			H31.10*	Unspecified choroidal degeneration			H31.10*	Unspecified choroidal degeneration			H31.10*	Unspecified choroidal degeneration			H31.10*	Unspecified choroidal degeneration			H31.10*	Unspecified choroidal degeneration			H31.10*	Unspecified choroidal degeneration			H31.10*	Unspecified choroidal degeneration			H31.10*	Unspecified choroidal degeneration			H31.10*	Unspecified choroidal degeneration			H31.10*	Unspecified choroidal degeneration			H31.10*	Unspecified choroidal degeneration			H31.10*	Unspecified choroidal degeneration			H31.10*	Unspecified choroidal degeneration			H31.10*	Unspecified choroidal degeneration			H31.10*	Unspecified choroidal degeneration			H31.10*	Unspecified choroidal degeneration			H31.10*	Unspecified choroidal degeneration			H31.10*	Unspecified choroidal degeneration			H31.10*	Unspecified choroidal degeneration			H31.10*	Unspecified choroidal degeneration			H31.10*	Unspecified choroidal degeneration			H31.10*	Unspecified choroidal degeneration			H31.10*	Unspecified choroidal degeneration			H31.10*	Unspecified choroidal degeneration			H31.10*	Unspecified choroidal degeneration			H31.10*	Unspecified choroidal degeneration			H31.10*	Unspecified choroidal degeneration			H31.10*	Unspecified choroidal degeneration			H31.10*	Unspecified choroidal degeneration			H31.10*	Unspecified choroidal degeneration			H31.10*	Unspecified choroidal degeneration			H31.10*	Unspecified choroidal degeneration			H31.10*	Unspecified choroidal degeneration			H31.10*	Unspecified choroidal degeneration			H31.10*	Unspecified choroidal degeneration			H31.10*	Unspecified choroidal degeneration			H31.10*	Unspecified choroidal degeneration			H31.10*	Unspecified choroidal degeneration			H31.10*	Unspecified choroidal degeneration			H31.10*	Unspecified choroidal degeneration			H31.10*	Unspecified choroidal degeneration			H31.10*	Unspecified choroidal degeneration			H31.10*	Unspecified choroidal degeneration			H31.10*	Unspecified choroidal degeneration			H31.10*	Unspecified choroidal degeneration			H31.10*	Unspecified choroidal degeneration			H31.10*	Unspecified choroidal degeneration			H31.10*	Unspecified choroidal degeneration			H31.10*	Unspecified choroidal degeneration			H31.10*	Unspecified choroidal degeneration			H31.10*	Unspecified choroidal degeneration			H31.10*	Unspecified choroidal degeneration			H31.10*	Unspecified choroidal degeneration			H31.10*	Unspecified choroidal degeneration			H31.10*	Unspecified choroidal degeneration			H31.10*	Unspecified choroidal degeneration			H31.10*	Unspecified choroidal degeneration			H31.10*	Unspecified choroidal degeneration			H31.10*	Unspecified choroidal degeneration			H31.10*	Unspecified choroidal degeneration			H31.10*	Unspecified choroidal degeneration			H31.10*	Unspecified choroidal degeneration			H31.10*	Unspecified choroidal degeneration			H31.10*	Unspecified choroidal degeneration			H31.10*	Unspecified choroidal degeneration			H31.10*	Unspecified choroidal degeneration			H31.10*	Unspecified choroidal degeneration			H31.10*	Unspecified choroidal degeneration			H31.10*	Unspecified choroidal degeneration			H31.10*	Unspecified choroidal degeneration			H31.10*	Unspecified choroidal degeneration			H31.10*	Unspecified choroidal degeneration			H31.10*	Unspecified choroidal degeneration			H31.10*	Unspecified choroidal degeneration			H31.10*	Unspecified choroidal degeneration			H31.10*	Unspecified choroidal degeneration			H31.10*	Unspecified choroidal degeneration			H31.10*	Unspecified choroidal degeneration			H31.10*	Unspecified choroidal degeneration			H31.10*	Unspecified choroidal degeneration			H31.10*	Unspecified choroidal degeneration			H31.10*	Unspecified choroidal degeneration			H31.10*	Unspecified choroidal degeneration			H31.10*	Unspecified choroidal degeneration			H31.10*	Unspecified choroidal degeneration			H31.10*	Unspecified choroidal degeneration			H31.10*	Unspecified choroidal degeneration			H31.10*	Unspecified choroidal degeneration			H31.10*	Unspecified choroidal degeneration			H31.10*	Unspecified choroidal degeneration			H31.10*	Unspecified choroidal degeneration			H31.10*	Unspecified choroidal degeneration			H31.10*	Unspecified choroidal degeneration			H31.10*	Unspecified choroidal degeneration			H31.10*	Unspecified choroidal degeneration			H31.10*	Unspecified choroidal degeneration			H31.10*	Unspecified choroidal degeneration			H31.10*	Unspecified choroidal degeneration			H31.10*	Unspecified choroidal degeneration			H31.10*	Unspecified choroidal degeneration			H31.10*	Unspecified choroidal degeneration			H31.10*	Unspecified choroidal degeneration			H31.10*	Unspecified choroidal degeneration			H31.10*	Unspecified choroidal degeneration			H31.10*	Unspecified choroidal degeneration			H31.10*	Unspecified choroidal degeneration			H31.10*	Unspecified choroidal degeneration			H31.10*	Unspecified choroidal degeneration			H31.10*	Unspecified choroidal degeneration			H31.10*	Unspecified choroidal degeneration			H31.10*	Unspecified choroidal degeneration			H31.10*	Unspecified choroidal degeneration			H31.10*	Unspecified choroidal degeneration			H31.10*	Unspecified choroidal degeneration			H31.10*	Unspecified choroidal degeneration			H31.10*	Unspecified choroidal degeneration			H31.10*	Unspecified choroidal degeneration			H31.10*	Unspecified choroidal degeneration			H31.10*	Unspecified choroidal degeneration			H31.10*	Unspecified choroidal degeneration			H31.10*	Unspecified choroidal degeneration			H31.10*	Unspecified choroidal degeneration			H31.10*	Unspecified choroidal degeneration			H31.10*	Unspecified choroidal degeneration			H31.10*	Unspecified choroidal degeneration			H31.10*	Unspecified choroidal degeneration			H31.10*	Unspecified choroidal degeneration			H31.10*	Unspecified choroidal degeneration			H31.10*	Unspecified choroidal degeneration			H31.10*	Unspecified choroidal degeneration			H31.10*	Unspecified choroidal degeneration			H31.10*	Unspecified choroidal degeneration			H31.10*	Unspecified choroidal degeneration			H31.10*	Unspecified choroidal degeneration			H31.10*	Unspecified choroidal degeneration			H31.10*	Unspecified choroidal degeneration			H31.10*	Unspecified choroidal degeneration			H31.10*	Unspecified choroidal degeneration			H31.10*	Unspecified choroidal degeneration			H31.10*	Unspecified choroidal degeneration			H31.10*	Unspecified choroidal degeneration			H31.10*	Unspecified choroidal degeneration			H31.10*	Unspecified choroidal degeneration			H31.10*	Unspecified choroidal degeneration			H31.10*	Unspecified choroidal degeneration			H31.10*	Unspecified choroidal degeneration			H31.10*	Unspecified choroidal degeneration			H31.10*	Unspecified choroidal degeneration			H31.10*	Unspecified choroidal degeneration			H31.10*	Unspecified choroidal degeneration			H31.10*	Unspecified choroidal degeneration			H31.10*	Unspecified choroidal degeneration			H31.10*	Unspecified choroidal degeneration			H31.10*	Unspecified choroidal degeneration			H31.10*	Unspecified choroidal degeneration			H31.10*	Unspecified choroidal degeneration			H31.10*	Unspecified choroidal degeneration			H31.10*	Unspecified choroidal degeneration			H31.10*	Unspecified choroidal degeneration			H31.10*	Unspecified choroidal degeneration			H31.10*	Unspecified choroidal degeneration			H31.10*	Unspecified choroidal degeneration			H31.10*	Unspecified choroidal degeneration			H31.10*	Unspecified choroidal degeneration			H31.10*	Unspecified choroidal degeneration			H31.10*	Unspecified choroidal degeneration			H31.10*	Unspecified choroidal degeneration			H31.10*	Unspecified choroidal degeneration			H31.10*	Unspecified choroidal degeneration			H31.10*	Unspecified choroidal degeneration			H31.10*	Unspecified choroidal degeneration			H31.10*	Unspecified choroidal degeneration			H31.10*	Unspecified choroidal degeneration			H31.10*	Unspecified choroidal degeneration			H31.10*	Unspecified choroidal degeneration			H31.10*	Unspecified choroidal degeneration			H31.10*	Unspecified choroidal degeneration			H31.10*	Unspecified choroidal degeneration			H31.10*	Unspecified choroidal degeneration			H31.10*	Unspecified choroidal degeneration			H31.10*	Unspecified choroidal degeneration			H31.10*	Unspecified choroidal degeneration			H31.10*	Unspecified choroidal degeneration			H31.10*	Unspecified choroidal degeneration			H31.10*	Unspecified choroidal degeneration			H31.10*	Unspecified choroidal degeneration			H31.10*	Unspecified choroidal degeneration			H31.10*	Unspecified choroidal degeneration			H31.10*	Unspecified choroidal degeneration			H31.10*	Unspecified choroidal degeneration			H31.10*	Unspecified choroidal degeneration			H31.10*	Unspecified choroidal degeneration			H31.10*	Unspecified choroidal degeneration			H31.10*	Unspecified choroidal degeneration			H31.10*	Unspecified choroidal degeneration			H31.10*	Unspecified choroidal degeneration			H31.10*	Unspecified choroidal degeneration			H31.10*	Unspecified choroidal degeneration			H31.10*	Unspecified choroidal degeneration			H31.10*	Unspecified choroidal degeneration			H31.10*	Unspecified choroidal degeneration			H31.10*	Unspecified choroidal degeneration			H31.10*	Unspecified choroidal degeneration			H31.10*	Unspecified choroidal degeneration			H31.10*	Unspecified choroidal degeneration			H31.10*	Unspecified choroidal degeneration			H31.10*	Unspecified choroidal degeneration			H31.10*	Unspecified choroidal degeneration			H31.10*	Unspecified choroidal degeneration			H31.10*	Unspecified choroidal degeneration			H31.10*	Unspecified choroidal degeneration			H31.10*	Unspecified choroidal degeneration			H31.10*	Unspecified choroidal degeneration			H31.10*	Unspecified choroidal degeneration			H31.10*	Unspecified choroidal degeneration			H31.10*	Unspecified choroidal degeneration			H31.10*	Unspecified choroidal degeneration			H31.10*	Unspecified choroidal degeneration			H31.10*	Unspecified choroidal degeneration			H31.10*	Unspecified choroidal degeneration			H31.10*	Unspecified choroidal degeneration			H31.10*	Unspecified choroidal degeneration			H31.10*	Unspecified choroidal degeneration			H31.10*	Unspecified choroidal degeneration			H31.10*	Unspecified choroidal degeneration			H31.10*	Unspecified choroidal degeneration			H31.10*	Unspecified choroidal degeneration			H31.10*	Unspecified choroidal degeneration			H31.10*	Unspecified choroidal degeneration			H31.10*	Unspecified choroidal degeneration			H31.10*	Unspecified choroidal degeneration			H31.10*	Unspecified choroidal degeneration			H31.10*	Unspecified choroidal degeneration			H31.10*	Unspecified choroidal degeneration			H31.10*	Unspecified choroidal degeneration			H31.10*	Unspecified choroidal degeneration			H31.10*	Unspecified choroidal degeneration			H31.10*	Unspecified choroidal degeneration			H31.10*	Unspecified choroidal degeneration			H31.10*	Unspecified choroidal degeneration			H31.10*	Unspecified choroidal degeneration			H31.10*	Unspecified choroidal degeneration			H31.10*	Unspecified choroidal degeneration			H31.10*	Unspecified choroidal degeneration			H31.10*	Unspecified choroidal degeneration			H31.10*	Unspecified choroidal degeneration			H31.10*	Unspecified choroidal degeneration			H31.10*	Unspecified choroidal degeneration			H31.10*	Unspecified choroidal degeneration			H31.10*	Unspecified choroidal degeneration			H31.10*	Unspecified choroidal degeneration			H31.10*	Unspecified choroidal degeneration			H31.10*	Unspecified choroidal degeneration			H31.10*	Unspecified choroidal degeneration			H31.10*	Unspecified choroidal degeneration			H31.10*	Unspecified choroidal degeneration			H31.10*	Unspecified choroidal degeneration			H31.10*	Unspecified choroidal degeneration			H31.10*	Unspecified choroidal degeneration			H31.10*	Unspecified choroidal degeneration			H31.10*	Unspecified choroidal degeneration			H31.10*	Unspecified choroidal degeneration			H31.10*	Unspecified choroidal degeneration			H31.10*	Unspecified choroidal degeneration			H31.10*	Unspecified choroidal degeneration			H31.10*	Unspecified choroidal degeneration			H31.10*	Unspecified choroidal degeneration			H31.10*	Unspecified choroidal degeneration			H31.10*	Unspecified choroidal degeneration			H31.10*	Unspecified choroidal degeneration			H31.10*	Unspecified choroidal degeneration			H31.10*	Unspecified choroidal degeneration			H31.10*	Unspecified choroidal degeneration			H31.10*	Unspecified choroidal degeneration			H31.10*	Unspecified choroidal degeneration			H31.10*	Unspecified choroidal degeneration			H31.10*	Unspecified choroidal degeneration			H31.10*	Unspecified choroidal degeneration			H31.10*	Unspecified choroidal degeneration			H31.10*	Unspecified choroidal degeneration			H31.10*	Unspecified choroidal degeneration			H31.10*	Unspecified choroidal degeneration			H31.10*	Unspecified choroidal degeneration			H31.10*	Unspecified choroidal degeneration			H31.10*	Unspecified choroidal degeneration			H31.10*	Unspecified choroidal degeneration			H31.10*
Age-related choroidal atrophy		H31.12*	Diffuse secondary atrophy of choroid	Age-related choroidal atrophy			H31.11*	Age-related choroidal atrophy			H31.11*	Age-related choroidal atrophy			H31.11*	Age-related choroidal atrophy			H31.11*	Age-related choroidal atrophy			H31.11*	Age-related choroidal atrophy			H31.11*	Age-related choroidal atrophy			H31.11*	Age-related choroidal atrophy			H31.11*	Age-related choroidal atrophy			H31.11*	Age-related choroidal atrophy			H31.11*	Age-related choroidal atrophy			H31.11*	Age-related choroidal atrophy			H31.11*	Age-related choroidal atrophy			H31.11*	Age-related choroidal atrophy			H31.11*	Age-related choroidal atrophy			H31.11*	Age-related choroidal atrophy			H31.11*	Age-related choroidal atrophy			H31.11*	Age-related choroidal atrophy			H31.11*	Age-related choroidal atrophy			H31.11*	Age-related choroidal atrophy			H31.11*	Age-related choroidal atrophy			H31.11*	Age-related choroidal atrophy			H31.11*	Age-related choroidal atrophy			H31.11*	Age-related choroidal atrophy			H31.11*	Age-related choroidal atrophy			H31.11*	Age-related choroidal atrophy			H31.11*	Age-related choroidal atrophy			H31.11*	Age-related choroidal atrophy			H31.11*	Age-related choroidal atrophy			H31.11*	Age-related choroidal atrophy			H31.11*	Age-related choroidal atrophy			H31.11*	Age-related choroidal atrophy			H31.11*	Age-related choroidal atrophy			H31.11*	Age-related choroidal atrophy			H31.11*	Age-related choroidal atrophy			H31.11*	Age-related choroidal atrophy			H31.11*	Age-related choroidal atrophy			H31.11*	Age-related choroidal atrophy			H31.11*	Age-related choroidal atrophy			H31.11*	Age-related choroidal atrophy			H31.11*	Age-related choroidal atrophy			H31.11*	Age-related choroidal atrophy			H31.11*	Age-related choroidal atrophy			H31.11*	Age-related choroidal atrophy			H31.11*	Age-related choroidal atrophy			H31.11*	Age-related choroidal atrophy			H31.11*	Age-related choroidal atrophy			H31.11*	Age-related choroidal atrophy			H31.11*	Age-related choroidal atrophy			H31.11*	Age-related choroidal atrophy			H31.11*	Age-related choroidal atrophy			H31.11*	Age-related choroidal atrophy			H31.11*	Age-related choroidal atrophy			H31.11*	Age-related choroidal atrophy			H31.11*	Age-related choroidal atrophy			H31.11*	Age-related choroidal atrophy			H31.11*	Age-related choroidal atrophy			H31.11*	Age-related choroidal atrophy			H31.11*	Age-related choroidal atrophy			H31.11*	Age-related choroidal atrophy			H31.11*	Age-related choroidal atrophy			H31.11*	Age-related choroidal atrophy			H31.11*	Age-related choroidal atrophy			H31.11*	Age-related choroidal atrophy			H31.11*	Age-related choroidal atrophy			H31.11*	Age-related choroidal atrophy			H31.11*	Age-related choroidal atrophy			H31.11*	Age-related choroidal atrophy			H31.11*	Age-related choroidal atrophy			H31.11*	Age-related choroidal atrophy			H31.11*	Age-related choroidal atrophy			H31.11*	Age-related choroidal atrophy			H31.11*	Age-related choroidal atrophy			H31.11*	Age-related choroidal atrophy			H31.11*	Age-related choroidal atrophy			H31.11*	Age-related choroidal atrophy			H31.11*	Age-related choroidal atrophy			H31.11*	Age-related choroidal atrophy			H31.11*	Age-related choroidal atrophy			H31.11*	Age-related choroidal atrophy			H31.11*	Age-related choroidal atrophy			H31.11*	Age-related choroidal atrophy			H31.11*	Age-related choroidal atrophy			H31.11*	Age-related choroidal atrophy			H31.11*	Age-related choroidal atrophy			H31.11*	Age-related choroidal atrophy			H31.11*	Age-related choroidal atrophy			H31.11*	Age-related choroidal atrophy			H31.11*	Age-related choroidal atrophy			H31.11*	Age-related choroidal atrophy			H31.11*	Age-related choroidal atrophy			H31.11*	Age-related choroidal atrophy			H31.11*	Age-related choroidal atrophy			H31.11*	Age-related choroidal atrophy			H31.11*	Age-related choroidal atrophy			H31.11*	Age-related choroidal atrophy			H31.11*	Age-related choroidal atrophy			H31.11*	Age-related choroidal atrophy			H31.11*	Age-related choroidal atrophy			H31.11*	Age-related choroidal atrophy			H31.11*	Age-related choroidal atrophy			H31.11*	Age-related choroidal atrophy			H31.11*	Age-related choroidal atrophy			H31.11*	Age-related choroidal atrophy			H31.11*	Age-related choroidal atrophy			H31.11*	Age-related choroidal atrophy			H31.11*	Age-related choroidal atrophy			H31.11*	Age-related choroidal atrophy			H31.11*	Age-related choroidal atrophy			H31.11*	Age-related choroidal atrophy			H31.11*	Age-related choroidal atrophy			H31.11*	Age-related choroidal atrophy			H31.11*	Age-related choroidal atrophy			H31.11*	Age-related choroidal atrophy			H31.11*	Age-related choroidal atrophy			H31.11*	Age-related choroidal atrophy			H31.11*	Age-related choroidal atrophy			H31.11*	Age-related choroidal atrophy			H31.11*	Age-related choroidal atrophy			H31.11*	Age-related choroidal atrophy			H31.11*	Age-related choroidal atrophy			H31.11*	Age-related choroidal atrophy			H31.11*	Age-related choroidal atrophy			H31.11*	Age-related choroidal atrophy			H31.11*	Age-related choroidal atrophy			H31.11*	Age-related choroidal atrophy			H31.11*	Age-related choroidal atrophy			H31.11*	Age-related choroidal atrophy			H31.11*	Age-related choroidal atrophy			H31.11*	Age-related choroidal atrophy			H31.11*	Age-related choroidal atrophy			H31.11*	Age-related choroidal atrophy			H31.11*	Age-related choroidal atrophy			H31.11*	Age-related choroidal atrophy			H31.11*	Age-related choroidal atrophy			H31.11*	Age-related choroidal atrophy			H31.11*	Age-related choroidal atrophy			H31.11*	Age-related choroidal atrophy			H31.11*	Age-related choroidal atrophy			H31.11*	Age-related choroidal atrophy			H31.11*	Age-related choroidal atrophy			H31.11*	Age-related choroidal atrophy			H31.11*	Age-related choroidal atrophy			H31.11*	Age-related choroidal atrophy			H31.11*	Age-related choroidal atrophy			H31.11*	Age-related choroidal atrophy			H31.11*	Age-related choroidal atrophy			H31.11*	Age-related choroidal atrophy			H31.11*	Age-related choroidal atrophy			H31.11*	Age-related choroidal atrophy			H31.11*	Age-related choroidal atrophy			H31.11*	Age-related choroidal atrophy			H31.11*	Age-related choroidal atrophy			H31.11*	Age-related choroidal atrophy			H31.11*	Age-related choroidal atrophy			H31.11*	Age-related choroidal atrophy			H31.11*	Age-related choroidal atrophy			H31.11*	Age-related choroidal atrophy			H31.11*	Age-related choroidal atrophy			H31.11*	Age-related choroidal atrophy			H31.11*	Age-related choroidal atrophy			H31.11*	Age-related choroidal atrophy			H31.11*	Age-related choroidal atrophy			H31.11*	Age-related choroidal atrophy			H31.11*	Age-related choroidal atrophy			H31.11*	Age-related choroidal atrophy			H31.11*	Age-related choroidal atrophy			H31.11*	Age-related choroidal atrophy			H31.11*	Age-related choroidal atrophy			H31.11*	Age-related choroidal atrophy			H31.11*	Age-related choroidal atrophy			H31.11*	Age-related choroidal atrophy			H31.11*	Age-related choroidal atrophy			H31.11*	Age-related choroidal atrophy			H31.11*	Age-related choroidal atrophy			H31.11*	Age-related choroidal atrophy			H31.11*	Age-related choroidal atrophy			H31.11*	Age-related choroidal atrophy			H31.11*	Age-related choroidal atrophy			H31.11*	Age-related choroidal atrophy			H31.11*	Age-related choroidal atrophy			H31.11*	Age-related choroidal atrophy			H31.11*	Age-related choroidal atrophy			H31.11*	Age-related choroidal atrophy			H31.11*	Age-related choroidal atrophy			H31.11*	Age-related choroidal atrophy			H31.11*	Age-related choroidal atrophy			H31.11*	Age-related choroidal atrophy			H31.11*	Age-related choroidal atrophy			H31.11*	Age-related choroidal atrophy			H31.11*	Age-related choroidal atrophy			H31.11*	Age-related choroidal atrophy			H31.11*	Age-related choroidal atrophy			H31.11*	Age-related choroidal atrophy			H31.11*	Age-related choroidal atrophy			H31.11*	Age-related choroidal atrophy			H31.11*	Age-related choroidal atrophy			H31.11*	Age-related choroidal atrophy			H31.11*	Age-related choroidal atrophy			H31.11*	Age-related choroidal atrophy			H31.11*	Age-related choroidal atrophy			H31.11*	Age-related choroidal atrophy			H31.11*	Age-related choroidal atrophy			H31.11*	Age-related choroidal atrophy			H31.11*	Age-related choroidal atrophy			H31.11*	Age-related choroidal atrophy			H31.11*	Age-related choroidal atrophy			H31.11*	Age-related choroidal atrophy			H31.11*	Age-related choroidal atrophy			H31.11*	Age-related choroidal atrophy			H31.11*	Age-related choroidal atrophy			H31.11*	Age-related choroidal atrophy			H31.11*	Age-related choroidal atrophy			H31.11*	Age-related choroidal atrophy			H31.11*	Age-related choroidal atrophy			H31.11*	Age-related choroidal atrophy			H31.11*	Age-related choroidal atrophy			H31.11*	Age-related choroidal atrophy			H31.11*	Age-related choroidal atrophy			H31.11*	Age-related choroidal atrophy			H31.11*	Age-related choroidal atrophy			H31.11*	Age-related choroidal atrophy			H31.11*	Age-related choroidal atrophy			H31.11*	Age-related choroidal atrophy			H31.11*	Age-related choroidal atrophy			H31.11*	Age-related choroidal atrophy			H31.11*	Age-related choroidal atrophy			H31.11*	Age-related choroidal atrophy			H31.11*	Age-related choroidal atrophy			H31.11*	Age-related choroidal atrophy			H31.11*	Age-related choroidal atrophy			H31.11*	Age-related choroidal atrophy			H31.11*	Age-related choroidal atrophy			H31.11*	Age-related choroidal atrophy			H31.11*	Age-related choroidal atrophy			H31.11*	Age-related choroidal atrophy			H31.11*	Age-related choroidal atrophy			H31.11*	Age-related choroidal atrophy			H31.11*	Age-related choroidal atrophy			H31.11*	Age-related choroidal atrophy			H31.11*	Age-related choroidal atrophy			H31.11*	Age-related choroidal atrophy			H31.11*	Age-related choroidal atrophy			H31.11*	Age-related choroidal atrophy			H31.11*	Age-related choroidal atrophy			H31.11*	Age-related choroidal atrophy			H31.11*	Age-related choroidal atrophy			H31.11*	Age-related choroidal atrophy			H31.11*	Age-related choroidal atrophy			H31.11*	Age-related choroidal atrophy			H31.11*	Age-related choroidal atrophy			H31.11*	Age-related choroidal atrophy			H31.11*	Age-related choroidal atrophy			H31.11*	Age-related choroidal atrophy			H31.11*	Age-related choroidal atrophy			H31.11*	Age-related choroidal atrophy			H31.11*	Age-related choroidal atrophy			H31.11*	Age-related choroidal atrophy			H31.11*	Age-related choroidal atrophy			H31.11*	Age-related choroidal atrophy			H31.11*	Age-related choroidal atrophy			H31.11*	Age-related choroidal atrophy			H31.11*	Age-related choroidal atrophy			H31.11*	Age-related choroidal atrophy			H31.11*	Age-related choroidal atrophy			H31.11*	Age-related choroidal atrophy			H31.11*	Age-related choroidal atrophy			H31.11*	Age-related choroidal atrophy			H31.11*	Age-related choroidal atrophy			H31.11*	Age-related choroidal atrophy			H31.11*	Age-related choroidal atrophy			H31.11*	Age-related choroidal atrophy			H31.11*	Age-related choroidal atrophy			H31.11*	Age-related choroidal atrophy			H31.11*	Age-related choroidal atrophy			H31.11*	Age-related choroidal atrophy			H31.11*	Age-related choroidal atrophy			H31.11*	Age-related choroidal atrophy			H31.11*	Age-related choroidal atrophy			H31.11*	Age-related choroidal atrophy			H31.11*	Age-related choroidal atrophy			H31.11*	Age-related choroidal atrophy			H31.11*	Age-related choroidal atrophy			H31.11*	Age-related choroidal atrophy			H31.11*	Age-related choroidal atrophy			H31.11*	Age-related choroidal atrophy			H31.11*	Age-related choroidal atrophy			H31.11*	Age-related choroidal atrophy			H31.11*	Age-related choroidal atrophy			H31.11*	Age-related choroidal atrophy			H31.11*	Age-related choroidal atrophy			H31.11*	Age-related choroidal atrophy			H31.11*	Age-related choroidal atrophy			H31.11*	Age-related choroidal atrophy			H31.11*	Age-related choroidal atrophy			H31.11*	Age-related choroidal atrophy			H31.11*	Age-related choroidal atrophy			H31.11*	Age-related choroidal atrophy			H31.11*	Age-related choroidal atrophy			H31.11*	Age-related choroidal atrophy			H31.11*	Age-related choroidal atrophy			H31.11*	Age-related choroidal atrophy			H31.11*	Age-related choroidal atrophy			H31.11*	Age-related choroidal atrophy			H31.11*	Age-related choroidal atrophy			H31.11*	Age-related choroidal atrophy			H31.11*	Age-related choroidal atrophy			H31.11*	Age-related choroidal atrophy			H31.11*	Age-related choroidal atrophy			H31.11*	Age-related choroidal atrophy			H31.11*	Age-related choroidal atrophy			H31.11*	Age-related choroidal atrophy			H31.11*	Age-related choroidal atrophy			H31.11*	Age-related choroidal atrophy			H31.11*	Age-related choroidal atrophy			H31.11*	Age-related choroidal atrophy			H31.11*	Age-related choroidal atrophy			H31.11*	Age-related choroidal atrophy			H31.11*	Age-related choroidal atrophy			H31.11*	Age-related choroidal atrophy			H31.11*	Age-related choroidal atrophy			H31.11*	Age-related choroidal atrophy			H31.11*	Age-related choroidal atrophy			H31.11*	Age-related choroidal atrophy			H31.11*	Age-related choroidal atrophy			H31.11*	Age-related choroidal atrophy			H31.11*	Age-related choroidal atrophy			H31.11*	Age-related choroidal atrophy			H31.11*	Age-related choroidal atrophy			H31.11*	Age-related choroidal atrophy			H31.11*	Age-related choroidal atrophy			H31.11*	Age-related choroidal atrophy			H31.11*	Age-related choroidal atrophy			H31.11*	Age-related choroidal atrophy			H31.11*	Age-related choroidal atrophy			H31.11*	Age-related choroidal atrophy			H31.11*	Age-related choroidal atrophy			H31.11*	Age-related choroidal atrophy			H31.11*	Age-related choroidal atrophy			H31.11*	Age-related choroidal atrophy			H31.11*	Age-related choroidal atrophy			H31.11*	Age-related choroidal atrophy			H31.11*	Age-related choroidal atrophy			H31.11*	Age-related choroidal atrophy			H31.11*	Age-related choroidal atrophy			H31.11*	Age-related choroidal atrophy			H31.11*	Age-related choroidal atrophy			H31.11*	Age-related choroidal atrophy			H31.11*	Age-related choroidal atrophy			H31.11*	Age-related choroidal atrophy			H31.11*	Age-related choroidal atrophy			H31.11*	Age-related choroidal atrophy			H31.11*	Age-related choroidal atrophy			H31.11*	Age-related choroidal atrophy			H31.11*	Age-related choroidal atrophy			H31.11*	Age-related choroidal atrophy			H31.11*	Age-related choroidal atrophy			H31.11*	Age-related choroidal atrophy			H31.11*	Age-related choroidal atrophy			H31.11*	Age-related choroidal atrophy			H31.11*	Age-related choroidal atrophy			H31.11*	Age-related choroidal atrophy			H31.11*	Age-related choroidal atrophy			H31.11*	Age-related choroidal atrophy			H31.11*	Age-related choroidal atrophy			H31.11*	Age-related choroidal atrophy			H31.11*	Age-related choroidal atrophy			H31.11*	Age-related choroidal atrophy			H31.11*	Age-related choroidal atrophy			H31.11*	Age-related choroidal atrophy			H31.11*	Age-related choroidal atrophy			H31.11*	Age-related choroidal atrophy			H31.11*	Age-related choroidal atrophy			H31.11*	Age-related choroidal atrophy			H31.11*	Age-related choroidal atrophy			H31.11*	Age-related choroidal atrophy			H31.11*	Age-related choroidal atrophy			H31.11*	Age-related choroidal atrophy			H31.11*	Age-related choroidal atrophy			H31.11*	Age-related choroidal atrophy			H31.11*	Age-related choroidal atrophy			H31.11*	Age-related choroidal atrophy			H31.11*	Age-related choroidal atrophy			H31.11*	Age-related choroidal atrophy			H31.11*	Age-related choroidal atrophy			H31.11*	Age-related choroidal atrophy			H31.11*	Age-related choroidal atrophy			H31.11*	Age-related choroidal atrophy			H31.11*	Age-related choroidal atrophy			H31.11*	Age-related choroidal atrophy			H31.11*	Age-related choroidal atrophy			H31.11*	Age-related choroidal atrophy			H31.11*	Age-related choroidal atrophy			H31.11*	Age-related choroidal atrophy			H31.11*	Age-related choroidal atrophy			H31.11*	Age-related choroidal atrophy			H31.11*	Age-related choroidal atrophy			H31.11*	Age-related choroidal atrophy			H31.11*	Age-related choroidal atrophy			H31.11*	Age-related choroidal atrophy			H31.11*	Age-related choroidal atrophy			H31.11*	Age-related choroidal atrophy			H31.11*	Age-related choroidal atrophy			H31.11*	Age-related choroidal atrophy			H31.11*	Age-related choroidal atrophy			H31.11*	Age-related choroidal atrophy			H31.11*	Age-related choroidal atrophy			H31.11*	Age-related choroidal atrophy			H31.11*	Age-related choroidal atrophy			H31.11*	Age-related choroidal atrophy			H31.11*	Age-related choroidal atrophy			H31.11*	Age-related choroidal atrophy			H31.11*	Age-related choroidal atrophy			H31.11*	Age-related choroidal atrophy			H31.11*	Age-related choroidal atrophy			H31.11*	Age-related choroidal atrophy			H31.11*	Age-related choroidal atrophy			H31.11*	Age-related choroidal atrophy			H31.11*	Age-related choroidal atrophy			H31.11*	Age-related choroidal atrophy			H31.11*	Age-related choroidal atrophy			H31.11*	Age-related choroidal atrophy			H31.11*	Age-related choroidal atrophy			H31.11*	Age-related choroidal atrophy			H31.11*	Age-related choroidal atrophy			H31.11*	Age-related choroidal atrophy			H31.11*	Age-related choroidal atrophy			H31.11*	Age-related choroidal atrophy			H31.11*	Age-related choroidal atrophy			H31.11*	Age-related choroidal atrophy			H31.11*	Age-related choroidal atrophy			H31.11*	Age-related choroidal atrophy			H31.11*	Age-related choroidal atrophy			H31.11*	Age-related choroidal atrophy			H31.11*	Age-related choroidal atrophy			H31.11*	Age-related choroidal atrophy			H31.11*	Age-related choroidal atrophy			H31.11*	Age-related choroidal atrophy			H31.11*	Age-related choroidal atrophy			H31.11*	Age-related choroidal atrophy			H31.11*	Age-related choroidal atrophy			H31.11*	Age-related choroidal atrophy			H31.11*	Age-related choroidal atrophy			H31.11*	Age-related choroidal atrophy			H31.11*	Age-related choroidal atrophy			H31.11*	Age-related choroidal atrophy			H31.11*	Age-related choroidal atrophy			H31.11*	Age-related choroidal atrophy			H31.11*	Age-related choroidal atrophy			H31.11*	Age-related choroidal atrophy			H31.11*	Age-related choroidal atrophy			H31.11*	Age-related choroidal atrophy			H31.11*	Age-related choroidal atrophy			H31.11*	Age-related choroidal atrophy			H31.11*	Age-related choroidal atrophy			H31.11*	Age-related choroidal atrophy			H31.11*	Age-related choroidal atrophy			H31.11*	Age-related choroidal atrophy			H31.11*	Age-related choroidal atrophy			H31.11*	Age-related choroidal atrophy			H31.11*	Age-related choroidal atrophy			H31.11*	Age-related choroidal atrophy			H31.11*	Age-related choroidal atrophy			H31.11*	Age-related choroidal atrophy			H31.11*	Age-related choroidal atrophy			H31.11*	Age-related choroidal atrophy			H31.11*	Age-related choroidal atrophy			H31.11*	Age-related choroidal atrophy			H31.11*	Age-related choroidal atrophy			H31.11*	Age-related choroidal atrophy			H31.11*	Age-related choroidal atrophy			H31.11*	Age-related choroidal atrophy			H31.11*	Age-related choroidal atrophy			H31.11*	Age-related choroidal atrophy			H31.11*	Age-related choroidal atrophy			H31.11*	Age-related choroidal atrophy			H31.11*	Age-related choroidal atrophy			H31.11*	Age-related choroidal atrophy			H31.11*	Age-related choroidal atrophy			H31.11*	Age-related choroidal atrophy			H31.11*	Age-related choroidal atrophy			H31.11*	Age-related choroidal atrophy			H31.11*	Age-related choroidal atrophy			H31.11*	Age-related choroidal atrophy			H31.11*	Age-related choroidal atrophy			H31.11*	Age-related choroidal atrophy			H31.11*	Age-related choroidal atrophy			H31.11*	Age-related choroidal atrophy			H31.11*	Age-related choroidal atrophy			H31.11*	Age-related choroidal atrophy			H31.11*	Age-related choroidal atrophy			H31.11*	Age-related choroidal atrophy			H31.11*	Age-related choroidal atrophy			H31.11*	Age-related choroidal atrophy			H31.11*	Age-related choroidal atrophy			H31.11*	Age-related choroidal atrophy			H31.11*	Age-related choroidal atrophy			H31.11*	Age-related choroidal atrophy			H31.11*	Age-related choroidal atrophy			H31.11*	Age-related choroidal atrophy			H31.11*	Age-related choroidal atrophy			H31.11*	Age-related choroidal atrophy			H31.11*	Age-related choroidal atrophy			H31.11*	Age-related choroidal atrophy			H31.11*	Age-related choroidal atrophy			H31.11*	Age-related choroidal atrophy			H31.11*	Age-related choroidal atrophy			H31.11*	Age-related choroidal atrophy			H31.11*	Age-related choroidal atrophy			H31.11*	Age-related choroidal atrophy			H31.11*	Age-related choroidal atrophy			H31.11*	Age-related choroidal atrophy			H31.11*	Age-related choroidal atrophy			H31.11*	Age-related choroidal atrophy			H31.11*	Age-related choroidal atrophy			H31.11*	Age-related choroidal atrophy			H31.11*	Age-related choroidal atrophy			H31.11*	Age-related choroidal atrophy			H31.11*	Age-related choroidal atrophy			H31.11*	Age-related choroidal atrophy			H31.11*	Age-related choroidal atrophy			H31.11*	Age-related choroidal atrophy			H31.11*	Age-related choroidal atrophy			H31.11*	Age-related choroidal atrophy			H31.11*	Age-related choroidal atrophy			H31.11*	Age-related choroidal atrophy			H31.11*	Age-related choroidal atrophy			H31.11*	Age-related choroidal atrophy			H31.11*	Age-related choroidal atrophy			H31.11*	Age-related choroidal atrophy			H31.11*	Age-related choroidal atrophy			H31.11*	Age-related choroidal atrophy			H31.11*	Age-related choroidal atrophy			H31.11*	Age-related choroidal atrophy			H31.11*	Age-related choroidal atrophy			H31.11*	Age-related choroidal atrophy			H31.11*	Age-related choroidal atrophy			H31.11*	Age-related choroidal atrophy			H31.11*	Age-related choroidal atrophy			H31.11*	Age-related choroidal atrophy			H31.11*	Age-related choroidal atrophy			H31.11*	Age-related choroidal atrophy			H31.11*	Age-related choroidal atrophy			H31.11*	Age-related choroidal atrophy			H31.11*	Age-related choroidal atrophy			H31.11*	Age-related choroidal atrophy			H31.11*	Age-related choroidal atrophy			H31.11*	Age-related choroidal atrophy			H31.11*	Age-related choroidal atrophy			H31.11*	Age-related choroidal atrophy			H31.11*	Age-related choroidal atrophy			H31.11*	Age-related choroidal atrophy			H31.11*	Age-related choroidal atrophy			H31.11*	Age-related choroidal atrophy			H31.11*	Age-related choroidal atrophy			H31.11*	Age-related choroidal atrophy			H31.11*	Age-related choroidal atrophy			H31.11*	Age-related choroidal atrophy			H31.11*	Age-related choroidal atrophy			H31.11*	Age-related choroidal atrophy			H31.11*	Age-related choroidal atrophy			H31.11*	Age-related choroidal atrophy			H31.11*	Age-related choroidal atrophy			H31.11*	Age-related choroidal atrophy			H31.11*	Age-related choroidal atrophy			H31.11*	Age-related choroidal atrophy			H31.11*	Age-related choroidal atrophy			H31.11*	Age-related choroidal atrophy			H31.11*	Age-related choroidal atrophy			H31.11*	Age-related choroidal atrophy			H31.11*	Age-related choroidal atrophy			H31.11*	Age-related choroidal atrophy			H31.11*	Age-related choroidal atrophy			H31.11*	Age-related choroidal atrophy			H31.11*	Age-related choroidal atrophy			H31.11*	Age-related choroidal atrophy			H31.11*	Age-related choroidal atrophy			H31.11*	Age-related choroidal atrophy			H31.11*	Age-related choroidal atrophy			H31.11*	Age-related choroidal atrophy			H31.11*	Age-related choroidal atrophy			H31.11*	Age-related choroidal atrophy			H31.11*	Age-related choroidal atrophy			H31.11*	Age-related choroidal atrophy			H31.11*	Age-related choroidal atrophy			H31.11*	Age-related choroidal atrophy			H31.11*	Age-related choroidal atrophy			H31.11*	Age-related choroidal atrophy			H31.11*	Age-related choroidal atrophy			H31.11*	Age-related choroidal atrophy			H31.11*	Age-related choroidal atrophy			H31.11*	Age-related choroidal atrophy			H31.11*	Age-related choroidal atrophy			H31.11*	Age-related choroidal atrophy			H31.11*	Age-related choroidal atrophy			H31.11*	Age-related choroidal atrophy			H31.11*	Age-related choroidal atrophy			H31.11*	Age-related choroidal atrophy			H31.11*	Age-related choroidal atrophy			H31.11*	Age-related choroidal atrophy			H31.11*	Age-related choroidal atrophy			H31.11*	Age-related choroidal atrophy			H31.11*	Age-related choroidal atrophy			H31.11*	Age-related choroidal atrophy			H31.11*	Age-related choroidal atrophy			H31.11*	Age-related choroidal atrophy			H31.11*	Age-related choroidal atrophy			H31.11*	Age-related choroidal atrophy			H31.11*	Age-related choroidal atrophy			H31.11*	Age-related choroidal atrophy			H31.11*	Age-related choroidal atrophy			H31.11*	Age-related choroidal atrophy			H31.11*	Age-related choroidal atrophy			H31.11*	Age-related choroidal atrophy			H31.11*	Age-related choroidal atrophy			H31.11*	Age-related choroidal atrophy			H31.11*	Age-related choroidal atrophy			H31.11*	Age-related choroidal atrophy			H31.11*	Age-related choroidal atrophy			H31.11*	Age-related choroidal atrophy			H31.11*	Age-related choroidal atrophy			H31.11*	Age-related choroidal atrophy			H31.11*	Age-related choroidal atrophy			H31.11*	Age-related choroidal atrophy			H31.11*	Age-related choroidal atrophy			H31.11*	Age-related choroidal atrophy			H31.11*	Age-related choroidal atrophy			H31.11*	Age-related choroidal atrophy			H31.11*	Age-related choroidal atrophy			H31.11*	Age-related choroidal atrophy			H31.11*	Age-related choroidal atrophy			H31.11*	Age-related choroidal atrophy			H31.11*	Age-related choroidal atrophy			H31.11*	Age-related choroidal atrophy			H31.11*	Age-related choroidal atrophy			H31.11*	Age-related choroidal atrophy			H31.11*	Age-related choroidal atrophy			H31.11*	Age-related choroidal atrophy			H31.11*	Age-related choroidal atrophy			H31.11*	Age-related choroidal atrophy			H31.11*	Age-related choroidal atrophy			H31.11*	Age-related choroidal atrophy			H31.11*	Age-related choroidal atrophy			H31.11*	Age-related choroidal atrophy			H31.11*	Age-related choroidal atrophy			H31.11*	Age-related choroidal atrophy			H31.11*	Age-related choroidal atrophy			H31.11*	Age-related choroidal atrophy			H31.11*	Age-related choroidal atrophy			H31.11*	Age-related choroidal atrophy			H31.11*	Age-related choroidal atrophy			H31.11*	Age-related choroidal atrophy			H31.11*	Age-related choroidal atrophy			H31.11*	Age-related choroidal atrophy			H31.11*	Age-related choroidal atrophy			H31.11*	Age-related choroidal atrophy			H31.11*	Age-related choroidal atrophy			H31.11*	Age-related choroidal atrophy			H31.11*	Age-related choroidal atrophy			H31.11*	Age-related choroidal atrophy			H31.11*	Age-related choroidal atrophy			H31.11*	Age-related choroidal atrophy			H31.11*	Age-related choroidal atrophy			H31.11*	Age-related choroidal atrophy			H31.11*	Age-related choroidal atrophy			H31.11*	Age-related choroidal atrophy			H31.11*	Age-related choroidal atrophy			H31.11*	Age-related choroidal atrophy			H31.11*	Age-related choroidal atrophy			H31.11*	Age-related choroidal atrophy			H31.11*	Age-related choroidal atrophy			H31.11*	Age-related choroidal atrophy			H31.11*	Age-related choroidal atrophy			H31.11*	Age-related choroidal atrophy			H31.11*	Age-related choroidal atrophy			H31.11*	Age-related choroidal atrophy			H31.11*	Age-related choroidal atrophy			H31.11*	Age-related choroidal atrophy			H31.11*	Age-related choroidal atrophy			H31.11*	Age-related choroidal atrophy			H31.11*	Age-related choroidal atrophy			H31.11*	Age-related choroidal atrophy			H31.11*	Age-related choroidal atrophy			H31.11*	Age-related choroidal atrophy			H31.11*	Age-related choroidal atrophy			H31.11*	Age-related choroidal atrophy			H31.11*	Age-related choroidal atrophy			H31.11*	Age-related choroidal atrophy			H31.11*	Age-related choroidal atrophy			H31.11*	Age-related choroidal atrophy			H31.11*	Age-related choroidal atrophy			H31.11*	Age-related choroidal atrophy			H31.11*	Age-related choroidal atrophy			H31.11*	Age-related choroidal atrophy			H31.11*	Age-related choroidal atrophy			H31.11*	Age-related choroidal atrophy			H31.11*	Age-related choroidal atrophy			H31.11*	Age-related choroidal atrophy			H31.11*	Age-related choroidal atrophy			H31.11*	Age-related choroidal atrophy			H31.11*	Age-related choroidal atrophy			H31.11*	Age-related choroidal atrophy			H31.11*	Age-related choroidal atrophy			H31.11*	Age-related choroidal atrophy			H31.11*	Age-related choroidal atrophy			H31.11*	Age-related choroidal atrophy			H31.11*	Age-related choroidal atrophy			H31.11*	Age-related choroidal atrophy			H31.11*	Age-related choroidal atrophy			H31.11*	Age-related choroidal atrophy			H31.11*	Age-related choroidal atrophy			H31.11*	Age-related choroidal atrophy			H31.11*	Age-related choroidal atrophy			H31.11*	Age-related choroidal atrophy			H31.11*	Age-related choroidal atrophy			H31.11*	Age-related choroidal atrophy			H31.11*	Age-related choroidal atrophy			H31.11*	Age-related choroidal atrophy			H31.11*	Age-related choroidal atrophy			H31.11*	Age-related choroidal atrophy			H31.11*	Age-related choroidal atrophy			H31.11*	Age-related choroidal atrophy			H31.11*	Age-related choroidal atrophy			H31.11*	Age-related choroidal atrophy			H31.11*	Age-related choroidal atrophy			H31.11*	Age-related choroidal atrophy			H31.11*	Age-related choroidal atrophy			H31.11*	Age-related choroidal atrophy			H31.11*	Age-related choroidal atrophy			H31.11*	Age-related choroidal atrophy			H31.11*	Age-related choroidal atrophy			H31.11*	Age-related choroidal atrophy			H31.11*	Age-related choroidal atrophy			H31.11*	Age-related choroidal atrophy			H31.11*	Age-related choroidal atrophy			H31.11*	Age-related choroidal atrophy			H31.11*	Age-related choroidal atrophy			H31.11*	Age-related choroidal atrophy			H31.11*	Age-related choroidal atrophy			H31.11*	Age-related choroidal atrophy			H31.11*	Age-related choroidal atrophy			H31.11*	Age-related choroidal atrophy			H31.11*	Age-related choroidal atrophy			H31.11*	Age-related choroidal atrophy			H31.11*	Age-related choroidal atrophy			H31.11*	Age-related choroidal atrophy			H31.11*	Age-related choroidal atrophy			H31.11*	Age-related choroidal atrophy			H31.11*	Age-related choroidal atrophy			H31.11*	Age-related choroidal atrophy			H31.11*	Age-related choroidal atrophy			H31.11*	Age-related choroidal atrophy			H31.11*	Age-related choroidal atrophy			H31.11*	Age-related choroidal atrophy			H31.11*	Age-related choroidal atrophy			H31.11*	Age-related choroidal atrophy			H31.11*	Age-related choroidal atrophy			H31.11*	Age-related choroidal atrophy			H31.11*	Age-related choroidal atrophy			H31.11*	Age-related choroidal atrophy			H31.11*	Age-related choroidal atrophy			H31.11*	Age-related choroidal atrophy			H31.11*	Age-related choroidal atrophy			H31.11*	Age-related choroidal atrophy			H31.11*	Age-related choroidal atrophy			H31.11*	Age-related choroidal atrophy			H31.11*	Age-related choroidal atrophy			H31.11*	Age-related choroidal atrophy			H31.11*	Age-related choroidal atrophy			H31.11*	Age-related choroidal atrophy			H31.11*	Age-related choroidal atrophy			H31.11*	Age-related choroidal atrophy			H31.11*	Age-related choroidal atrophy			H31.11*	Age-related choroidal atrophy			H31.11*	Age-related choroidal atrophy			H31.11*	Age-related choroidal atrophy			H31.11*	Age-related choroidal atrophy			H31.11*	Age-related choroidal atrophy			H31.11*	Age-related choroidal atrophy			H31.11*	Age-related choroidal atrophy			H31.11*	Age-related choroidal atrophy			H31.11*	Age-related choroidal atrophy			H31.11*	Age-related choroidal atrophy			H31.11*	Age-related choroidal atrophy			H31.11*	Age-related choroidal atrophy			H31.11*	Age-related choroidal atrophy			H31.11*	Age-related choroidal atrophy			H31.11*	Age-related choroidal atrophy			H31.11*	Age-related choroidal atrophy			H31.11*	Age-related choroidal atrophy			H31.11*	Age-related choroidal atrophy			H31.11*	Age-related choroidal atrophy			H31.11*	Age-related choroidal atrophy			H31.11*	Age-related choroidal atrophy			H31.11*	Age-related choroidal atrophy			H31.11*	Age-related choroidal atrophy			H31.11*	Age-related choroidal atrophy			H31.11*	Age-related choroidal atrophy			H31.11*	Age-related choroidal atrophy			H31.11*	Age-related choroidal atrophy			H31.11*	Age-related choroidal atrophy			H31.11*	Age-related choroidal atrophy			H31.11*	Age-related choroidal atrophy			H31.11*	Age-related choroidal atrophy			H31.11*	Age-related choroidal atrophy			H31.11*	Age-related choroidal atrophy			H31.11*	Age-related choroidal atrophy			H31.11*	Age-related choroidal atrophy			H31.11*	Age-related choroidal atrophy			H31.11*	Age-related choroidal atrophy			H31.11*	Age-related choroidal atrophy			H31.11*	Age-related choroidal atrophy			H31.11*	Age-related choroidal atrophy			H31.11*	Age-related choroidal atrophy			H31.11*	Age-related choroidal atrophy			H31.11*	Age-related choroidal atrophy			H31.11*	Age-related choroidal atrophy			H31.11*	Age-related choroidal atrophy			H31.11*	Age-related choroidal atrophy			H31.11*	Age-related choroidal atrophy			H31.11*	Age-related choroidal atrophy			H31.11*	Age-related choroidal atrophy			H31.11*	Age-related choroidal atrophy			H31.11*	Age-related choroidal atrophy			H31.11*	Age-related choroidal atrophy			H31.11*	Age-related choroidal atrophy			H31.11*	Age-related choroidal atrophy			H31.11*	Age-related choroidal atrophy			H31.11*	Age-related choroidal atrophy			H31.11*	Age-related choroidal atrophy			H31.11*	Age-related choroidal atrophy			H31.11*	Age-related choroidal atrophy			H31.11*	Age-related choroidal atrophy			H31.11*	Age-related choroidal atrophy			H31.11*	Age-related choroidal atrophy			H31.11*	Age-related choroidal atrophy			H31.11*	Age-related choroidal atrophy			H31.11*	Age-related choroidal atrophy			H31.11*	Age-related choroidal atrophy			H31.11*	Age-related choroidal atrophy			H31.11*	Age-related choroidal atrophy			H31.11*	Age-related choroidal atrophy			H31.11*	Age-related choroidal atrophy			H31.11*	Age-related choroidal atrophy			H31.11*	Age-related choroidal atrophy			H31.11*	Age-related choroidal atrophy			H31.11*	Age-related choroidal atrophy			H31.11*	Age-related choroidal atrophy			H31.11*	Age-related choroidal atrophy			H31.11*	Age-related choroidal atrophy			H31.11*	Age-related choroidal atrophy			H31.11*	Age-related choroidal atrophy			H31.11*	Age-related choroidal atrophy			H31.11*	Age-related choroidal atrophy			H31.11*	Age-related choroidal atrophy			H31.11*	Age-related choroidal atrophy			H31.11*	Age-related choroidal atrophy			H31.11*	Age-related choroidal atrophy			H31.11*	Age-related choroidal atrophy			H31.11*	Age-related choroidal atrophy			H31.11*	Age-related choroidal atrophy			H31.11*	Age-related choroidal atrophy			H31.11*	Age-related choroidal atrophy			H31.11*	Age-related choroidal atrophy			H31.11*	Age-related choroidal atrophy			H31.11*	Age-related choroidal atrophy			H31.11*	Age-related choroidal atrophy			H31.11*	Age-related choroidal atrophy			H31.11*	Age-related choroidal atrophy			H31.11*	Age-related choroidal atrophy			H31.11*	Age-related choroidal atrophy			H31.11*	Age-related choroidal atrophy			H31.11*	Age-related choroidal atrophy			H31.11*	Age-related choroidal atrophy			H31.11*	Age-related choroidal atrophy			H31.11*	Age-related choroidal atrophy			H31.11*	Age-related choroidal atrophy			H31.11*	Age-related choroidal atrophy			H31.11*	Age-related choroidal atrophy			H31.11*	Age-related choroidal atrophy			H31.11*	Age-related choroidal atrophy			H31.11*	Age-related choroidal atrophy			H31.11*	Age-related choroidal atrophy			H31.11*	Age-related choroidal atrophy			H31.11*	Age-related choroidal atrophy			H31.11*	Age-related choroidal atrophy			H31.11*	Age-related choroidal atrophy			H31.11*	Age-related choroidal atrophy			H31.11*	Age-related choroidal atrophy			H31.11*	Age-related choroidal atrophy			H31.11*	Age-related choroidal atrophy			H31.11*	Age-related choroidal atrophy			H31.11*	Age-related choroidal atrophy			H31.11*	Age-related choroidal atrophy			H31.11*	Age-related choroidal atrophy			H31.11*	Age-related choroidal atrophy			H31.11*	Age-related choroidal atrophy			H31.11*	Age-related choroidal atrophy			H31.11*	Age-related choroidal atrophy			H31.11*	Age-related choroidal atrophy			H31.11*	Age-related choroidal atrophy			H31.11*	Age-related choroidal atrophy			H31.11*	Age-related choroidal atrophy			H31.11*	Age-related choroidal atrophy			H31.11*	Age-related choroidal atrophy			H31.11*	Age-related choroidal atrophy			H31.11*	Age-related choroidal atrophy			H31.11*	Age-related choroidal atrophy			H31.11*	Age-related choroidal atrophy			H31.11*	Age-related choroidal atrophy			H31.11*	Age-related choroidal atrophy			H31.11*	Age-related choroidal atrophy			H31.11*	Age-related choroidal atrophy			H31.11*	Age-related choroidal atrophy			H31.11*	Age-related choroidal atrophy			H31.11*	Age-related choroidal atrophy			H31.11*	Age-related choroidal atrophy			H31.11*	Age-related choroidal atrophy			H31.11*	Age-related choroidal atrophy			H31.11*	Age-related choroidal atrophy			H31.11*	Age-related choroidal atrophy			H31.11*	Age-related choroidal atrophy			H31.11*	Age-related choroidal atrophy			H31.11*	Age-related choroidal atrophy			H31.11*	Age-related choroidal atrophy			H31.11*	Age-related choroidal atrophy			H31.11*	Age-related choroidal atrophy			H31.11*	Age-related choroidal atrophy			H31.11*	Age-related choroidal atrophy			H31.11*	Age-related choroidal atrophy			H31.11*	Age-related choroidal atrophy			H31.11*	Age-related choroidal atrophy			H31.11*	Age-related choroidal atrophy			H31.11*	Age-related choroidal atrophy			H31.11*	Age-related choroidal atrophy			H31.11*	Age-related choroidal atrophy			H31.11*	Age-related choroidal atrophy			H31.11*	Age-related choroidal atrophy			H31.11*	Age-related choroidal atrophy			H31.11*	Age-related choroidal atrophy			H31.11*	Age-related choroidal atrophy			H31.11*	Age-related choroidal atrophy			H31.11*	Age-related choroidal atrophy			H31.11*	Age-related choroidal atrophy			H31.11*	Age-related choroidal atrophy			H31.11*	Age-related choroidal atrophy			H31.11*	Age-related choroidal atrophy			H31.11*	Age-related choroidal atrophy			H31.11*	Age-related choroidal atrophy			H31.11*	Age-related choroidal atrophy			H31.11*	Age-related choroidal atrophy			H31.11*	Age-related choroidal atrophy			H31.11*	Age-related choroidal atrophy			H31.11*	Age-related choroidal atrophy			H31.11*	Age-related choroidal atrophy			H31.11*	Age-related choroidal atrophy			H31.11*	Age-related choroidal atrophy			H31.11*	Age-related choroidal atrophy			H31.11*	Age-related choroidal atrophy			H31.11*	Age-related choroidal atrophy			H31.11*	Age-related choroidal atrophy			H31.11*	Age-related choroidal atrophy			H31.11*	Age-related choroidal atrophy			H31.11*	Age-related choroidal atrophy			H31.11*	Age-related choroidal atrophy			H31.11*	Age-related choroidal atrophy			H31.11*	Age-related choroidal atrophy			H31.11*	Age-related choroidal atrophy			H31.11*	Age-related choroidal atrophy			H31.11*	Age-related choroidal atrophy			H31.11*	Age-related choroidal atrophy			H31.11*	Age-related choroidal atrophy			H31.11*	Age-related choroidal atrophy			H31.11*	Age-related choroidal atrophy			H31.11*	Age-related choroidal atrophy			H31.11*	Age-related choroidal atrophy			H31.11*	Age-related choroidal atrophy			H31.11*	Age-related choroidal atrophy			H31.11*	Age-related choroidal atrophy			H31.11*	Age-related choroidal atrophy			H31.11*	Age-related choroidal atrophy			H31.11*	Age-related choroidal atrophy			H31.11*	Age-related choroidal atrophy			H31.11*	Age-related choroidal atrophy			H31.11*	Age-related choroidal atrophy			H31.11*	Age-related choroidal atrophy			H31.11*	Age-related choroidal atrophy			H31.11*	Age-related choroidal atrophy			H31.11*	Age-related choroidal atrophy			H31.11*	Age-related choroidal atrophy			H31.11*	Age-related choroidal atrophy			H31.11*	Age-related choroidal atrophy			H31.11*	Age-related choroidal atrophy			H31.11*	Age-related choroidal atrophy			H31.11*	Age-related choroidal atrophy			H31.11*	Age-related choroidal atrophy			H31.11*	Age-related choroidal atrophy			H31.11*	Age-related choroidal atrophy			H31.11*	Age-related choroidal atrophy			H31.11*	Age-related choroidal atrophy			H31.11*	Age-related choroidal atrophy			H31.11*	Age-related choroidal atrophy			H31.11*	Age-related choroidal atrophy			H31.11*	Age-related choroidal atrophy			H31.11*	Age-related choroidal atrophy			H31.11*	Age-related choroidal atrophy			H31.11*	Age-related choroidal atrophy			H31.11*	Age-related choroidal atrophy			H31.11*	Age-related choroidal atrophy			H31.11*	Age-related choroidal atrophy			H31.11*	Age-related choroidal atrophy			H31.11*	Age-related choroidal atrophy			H31.11*	Age-related choroidal atrophy			H31.11*	Age-related choroidal atrophy			H31.11*	Age-related choroidal atrophy			H31.11*	Age-related choroidal atrophy			H31.11*	Age-related choroidal atrophy			H31.11*	Age-related choroidal atrophy			H31.11*	Age-related choroidal atrophy			H31.11*	Age-related choroidal atrophy			H31.11*	Age-related choroidal atrophy			H31.11*	Age-related choroidal atrophy			H31.11*	Age-related choroidal atrophy			H31.11*	Age-related choroidal atrophy			H31.11*	Age-related choroidal atrophy			H31.11*	Age-related choroidal atrophy			H31.11*	Age-related choroidal atrophy			H31.11*	Age-related choroidal atrophy			H31.11*	Age-related choroidal atrophy			H31.11*	Age-related choroidal atrophy			H31.11*	Age-related choroidal atrophy			H31.11*	Age-related choroidal atrophy			H31.11*	Age-related choroidal atrophy			H31.11*	Age-related choroidal atrophy			H31.11*	Age-related choroidal atrophy			H31.11*	Age-related choroidal atrophy			H31.11*	Age-related choroidal atrophy			H31.11*	Age-related choroidal atrophy			H31.11*	Age-related choroidal atrophy			H31.11*	Age-related choroidal atrophy			H31.11*	Age-related choroidal atrophy			H31.11*	Age-related choroidal atrophy			H31.11*	Age-related choroidal atrophy			H31.11*	Age-related choroidal atrophy			H31.11*	Age-related choroidal atrophy			H31.11*	Age-related choroidal atrophy			H31.11*	Age-related choroidal atrophy			H31.11*	Age-related choroidal atrophy			H31.11*	Age-related choroidal atrophy			H31.11*	Age-related choroidal atrophy			H31.11*	Age-related choroidal atrophy			H31.11*	Age-related choroidal atrophy			H31.11*	Age-related choroidal atrophy			H31.11*	Age-related choroidal atrophy			H31.11*	Age-related choroidal atrophy			H31.11*	Age-related choroidal atrophy			H31.11*	Age-related choroidal atrophy			H31.11*	Age-related choroidal atrophy			H31.11*	Age-related choroidal atrophy			H31.11*	Age-related choroidal atrophy			H31.11*	Age-related choroidal atrophy			H31.11*	Age-related choroidal atrophy			H31.11*	Age-related choroidal atrophy			H31.11*	Age-related choroidal atrophy			H31.11*	Age-related choroidal atrophy			H31.11*	Age-related choroidal atrophy			H31.11*	Age-related choroidal atrophy			H31.11*	Age-related choroidal atrophy			H31.11*	Age-related choroidal atrophy			H31.11*	Age-related choroidal atrophy			H31.11*	Age-related choroidal atrophy			H31.11*	Age-related choroidal atrophy			H31.11*	Age-related choroidal atrophy			H31.11*	Age-related choroidal atrophy			H31.11*	Age-related choroidal atrophy			H31.11*	Age-related choroidal atrophy			H31.11*	Age-related choroidal atrophy			H31.11*	Age-related choroidal atrophy			H31.11*	Age-related choroidal atrophy			H31.11*	Age-related choroidal atrophy			H31.11*	Age-related choroidal atrophy			H31.11*	Age-related choroidal atrophy			H31.11*	Age-related choroidal atrophy			H31.11*	Age-related choroidal atrophy			H31.11*	Age-related choroidal atrophy			H31.11*	Age-related choroidal atrophy			H31.11*	Age-related choroidal atrophy			H31.11*	Age-related choroidal atrophy			H31.11*	Age-related choroidal atrophy			H31.11*	Age-related choroidal atrophy			H31.11*	Age-related choroidal atrophy			H31.11*	Age-related choroidal atrophy			H31.11*	Age-related choroidal atrophy			H31.11*	Age-related choroidal atrophy			H31.11*	Age-related choroidal atrophy			H31.11*	Age-related choroidal atrophy			H31.11*	Age-related choroidal atrophy			H31.11*	Age-related choroidal atrophy			H31.11*	Age-related choroidal atrophy			H31.11*	Age-related choroidal atrophy			H31.11*	Age-related choroidal atrophy			H31.11*	Age-related choroidal atrophy			H31.11*	Age-related choroidal atrophy			H31.11*	Age-related choroidal atrophy			H31.11*	Age-related choroidal atrophy			H31.11*	Age-related choroidal atrophy			H31.11*	Age-related choroidal atrophy			H31.11*	Age-related choroidal atrophy			H31.11*	Age-related choroidal atrophy			H31.11*	Age-related choroidal atrophy			H31.11*	Age-related choroidal atrophy			H31.11*	Age-related choroidal atrophy			H31.11*	Age-related choroidal atrophy			H31.11*	Age-related choroidal atrophy			H31.11*	Age-related choroidal atrophy			H31.11*	Age-related choroidal atrophy			H31.11*	Age-related choroidal atrophy			H31.11*	Age-related choroidal atrophy			H31.11*	Age-related choroidal atrophy			H31.11*	Age-related choroidal atrophy			H31.11*	Age-related choroidal atrophy			H31.11*	Age-related choroidal atrophy			H31.11*	Age-related choroidal atrophy			H31.11*	Age-related choroidal atrophy			H31.11*	Age-related choroidal atrophy			H31.11*	Age-related choroidal atrophy			H31.11*	Age-related choroidal atrophy			H31.11*	Age-related choroidal atrophy			H31.11*	Age-related choroidal atrophy			H31.11*	Age-related choroidal atrophy			H31.11*	Age-related choroidal atrophy			H31.11*	Age-related choroidal atrophy			H31.11*	Age-related choroidal atrophy			H31.11*	Age-related choroidal atrophy			H31.11*	Age-related choroidal atrophy			H31.11*	Age-related choroidal atrophy			H31.11*	Age-related choroidal atrophy			H31.11*	Age-related choroidal atrophy			H31.11*	Age-related choroidal atrophy			H31.11*	Age-related choroidal atrophy			H31.11*	Age-related choroidal atrophy			H31.11*	Age-related choroidal atrophy			H31.11*	Age-related choroidal atrophy			H31.11*	Age-related choroidal atrophy			H31.11*	Age-related choroidal atrophy			H31.11*	Age-related choroidal atrophy			H31.11*	Age-related choroidal atrophy			H31.11*	Age-related choroidal atrophy			H31.11*	Age-related choroidal atrophy			H31.11*	Age-related choroidal atrophy			H31.11*	Age-related choroidal atrophy			H31.11*	Age-related choroidal atrophy			H31.11*	Age-related choroidal atrophy			H31.11*	Age-related choroidal atrophy			H31.11*	Age-related choroidal atrophy			H31.11*	Age-related choroidal atrophy			H31.11*	Age-related choroidal atrophy			H31.11*	Age-related choroidal atrophy			H31.11*	Age-related choroidal atrophy			H31.11*	Age-related choroidal atrophy			H31.11*	Age-related choroidal atrophy			H31.11*	Age-related choroidal atrophy			H31.11*	Age-related choroidal atrophy			H31.11*	Age-related choroidal atrophy			H31.11*	Age-related choroidal atrophy			H31.11*	Age-related choroidal atrophy			H31.11*	Age-related choroidal atrophy			H31.11*	Age-related choroidal atrophy			H31.11*	Age-related choroidal atrophy			H31.11*	Age-related choroidal atrophy			H31.11*	Age-related choroidal atrophy			H31.11*	Age-related choroidal atrophy			H31.11*	Age-related choroidal atrophy			H31.11*	Age-related choroidal atrophy			H31.11*	Age-related choroidal atrophy			H31.11*	Age-related choroidal atrophy			H31.11*	Age-related choroidal atrophy			H31.11*	Age-related choroidal atrophy			H31.11*	Age-related choroidal atrophy			H31.11*	Age-related choroidal atrophy			H31.11*	Age-related choroidal atrophy			H31.11*	Age-related choroidal atrophy			H31.11*	Age-related choroidal atrophy			H31.11*	Age-related choroidal atrophy			H31.11*	Age-related choroidal atrophy			H31.11*	Age-related choroidal atrophy			H31.11*	Age-related choroidal atrophy			H31.11*	Age-related choroidal atrophy			H31.11*	Age-related choroidal atrophy			H31.11*	Age-related choroidal atrophy			H31.11*	Age-related choroidal atrophy			H31.11*	Age-related choroidal atrophy			H31.11*	Age-related choroidal atrophy			H31.11*	Age-related choroidal atrophy			H31.11*	Age-related choroidal atrophy			H31.11*	Age-related choroidal atrophy			H31.11*	Age-related choroidal atrophy			H31.11*	Age-related choroidal atrophy			H31.11*	Age-related choroidal atrophy			H31.11*	Age-related choroidal atrophy			H31.11*	Age-related choroidal atrophy			H31.11*	Age-related choroidal atrophy			H31.11*	Age-related choroidal atrophy			H31.11*	Age-related choroidal atrophy			H31.11*	Age-related choroidal atrophy			H31.11*	Age-related choroidal atrophy			H31.11*	Age-related choroidal atrophy			H31.11*	Age-related choroidal atrophy			H31.11*	Age-related choroidal atrophy			H31.11*	Age-related choroidal atrophy			H31.11*	Age-related choroidal atrophy			H31.11*	Age-related choroidal atrophy			H31.11*	Age-related choroidal atrophy			H31.11*	Age-related choroidal atrophy			H31.11*	Age-related choroidal atrophy			H31.11*	Age-related choroidal atrophy			H31.11*	Age-related choroidal atrophy			H31.11*	Age-related choroidal atrophy			H31.11*	Age-related choroidal atrophy			H31.11*	Age-related choroidal atrophy			H31.11*	Age-related choroidal atrophy			H31.11*	Age-related choroidal atrophy			H31.11*	Age-related choroidal atrophy			H31.11*	Age-related choroidal atrophy			H31.11*	Age-related choroidal atrophy			H31.11*	Age-related choroidal atrophy			H31.11*	Age-related choroidal atrophy			H31.11*	Age-related choroidal atrophy			H31.11*	Age-related choroidal atrophy			H31.11*	Age-related choroidal atrophy			H31.11*	Age-related choroidal atrophy			H31.11*	Age-related choroidal atrophy			H31.11*	Age-related choroidal atrophy			H31.11*	Age-related choroidal atrophy			H31.11*	Age-related choroidal atrophy			H31.11*	Age-related choroidal atrophy			H31.11*	Age-related choroidal atrophy			H31.11*	Age-related choroidal atrophy			H31.11*	Age-related choroidal atrophy			H31.11*	Age-related choroidal atrophy			H31.11*	Age-related choroidal atrophy			H31.11*	Age-related choroidal atrophy			H31.11*	Age-related choroidal atrophy			H31.11*	Age-related choroidal atrophy			H31.11*	Age-related choroidal atrophy			H31.11*	Age-related choroidal atrophy			H31.11*	Age-related choroidal atrophy			H31.11*	Age-related choroidal atrophy			H31.11*	Age-related choroidal atrophy			H31.11*	Age-related choroidal atrophy			H31.11*	Age-related choroidal atrophy			H31.11*	Age-related choroidal atrophy			H31.11*	Age-related choroidal atrophy			H31.11*	Age-related choroidal atrophy			H31.11*	Age-related choroidal atrophy			H31.11*	Age-related choroidal atrophy			H31.11*	Age-related choroidal atrophy			H31.11*	Age-related choroidal atrophy			H31.11*	Age-related choroidal atrophy			H31.11*	Age-related choroidal atrophy			H31.11*	Age-related choroidal atrophy			H31.11*	Age-related choroidal atrophy			H31.11*	Age-related choroidal atrophy			H31.11*	Age-related choroidal atrophy			H31.11*	Age-related choroidal atrophy			H31.11*	Age-related choroidal atrophy			H31.11*	Age-related choroidal atrophy			H31.11*	Age-related choroidal atrophy			H31.11*	Age-related choroidal atrophy			H31.11*	Age-related choroidal atrophy			H31.11*	Age-related choroidal atrophy			H31.11*	Age-related choroidal atrophy			H31.11*	Age-related choroidal atrophy			H31.11*	Age-related choroidal atrophy			H31.11*	Age-related choroidal atrophy			H31.11*	Age-related choroidal atrophy			H31.11*	Age-related choroidal atrophy			H31.11*	Age-related choroidal atrophy			H31.11*	Age-related choroidal atrophy			H31.11*	Age-related choroidal atrophy			H31.11*	Age-related choroidal atrophy			H31.11*	Age-related choroidal atrophy			H31.11*	Age-related choroidal atrophy			H31.11*	Age-related choroidal atrophy			H31.11*	Age-related choroidal atrophy			H31.11*	Age-related choroidal atrophy			H31.11*	Age-related choroidal atrophy			H31.11*	Age-related choroidal atrophy			H31.11*	Age-related choroidal atrophy			H31.11*	Age-related choroidal atrophy			H31.11*	Age-related choroidal atrophy			H31.11*	Age-related choroidal atrophy			H31.11*	Age-related choroidal atrophy			H31.11*	Age-related choroidal atrophy			H31.11*	Age-related choroidal atrophy			H31.11*	Age-related choroidal atrophy			H31.11*	Age-related choroidal atrophy			H31.11*	Age-related choroidal atrophy			H31.11*	Age-related choroidal atrophy			H31.11*	Age-related choroidal atrophy			H31.11*	Age-related choroidal atrophy			H31.11*	Age-related choroidal atrophy			H31.11*	Age-related choroidal atrophy			H31.11*	Age-related choroidal atrophy			H31.11*	Age-related choroidal atrophy			H31.11*	Age-related choroidal atrophy			H31.11*	Age-related choroidal atrophy			H31.11*	Age-related choroidal atrophy			H31.11*	Age-related choroidal atrophy			H31.11*	Age-related choroidal atrophy			H31.11*	Age-related choroidal atrophy			H31.11*	Age-related choroidal atrophy			H31.11*	Age-related choroidal atrophy			H31.11*	Age-related choroidal atrophy			H31.11*	Age-related choroidal atrophy			H31.11*	Age-related choroidal atrophy			H31.11*	Age-related choroidal atrophy			H31.11*	Age-related choroidal atrophy			H31.11*	Age-related choroidal atrophy			H31.11*	Age-related choroidal atrophy			H31.11*	Age-related choroidal atrophy			H31.11*	Age-related choroidal atrophy			H31.11*	Age-related choroidal atrophy			H31.11*	Age-related choroidal atrophy			H31.11*	Age-related choroidal atrophy			H31.11*	Age-related choroidal atrophy			H31.11*	Age-related choroidal atrophy			H31.11*	Age-related choroidal atrophy			H31.11*	Age-related choroidal atrophy			H31.11*	Age-related choroidal atrophy			H31.11*	Age-related choroidal atrophy			H31.11*	Age-related choroidal atrophy			H31.11*	Age-related choroidal atrophy			H31.11*	Age-related choroidal atrophy			H31.11*	Age-related choroidal atrophy			H31.11*	Age-related choroidal atrophy			H31.11*	Age-related choroidal atrophy			H31.11*	Age-related choroidal atrophy			H31.11*	Age-related choroidal atrophy			H31.11*	Age-related choroidal atrophy			H31.11*	Age-related choroidal atrophy			H31.11*	Age-related choroidal atrophy			H31.11*	Age-related choroidal atrophy			H31.11*	Age-related choroidal atrophy			H31.11*	Age-related choroidal atrophy			H31.11*	Age-related choroidal atrophy			H31.11*	Age-related choroidal atrophy			H31.11*	Age-related choroidal atrophy			H31.11*	Age-related choroidal atrophy			H31.11*	Age-related choroidal atrophy			H31.11*	Age-related choroidal atrophy			H31.11*	Age-related choroidal atrophy			H31.11*	Age-related choroidal atrophy			H31.11*	Age-related choroidal atrophy			H31.11*	Age-related choroidal atrophy			H31.11*	Age-related choroidal atrophy			H31.11*	Age-related choroidal atrophy			H31.11*	Age-related choroidal atrophy			H31.11*	Age-related choroidal atrophy			H31.11*	Age-related choroidal atrophy			H31.11*	Age-related choroidal atrophy			H31.11*	Age-related choroidal atrophy			H31.11*	Age-related choroidal atrophy			H31.11*	Age-related choroidal atrophy			H31.11*	Age-related choroidal atrophy			H31.11*	Age-related choroidal atrophy			H31.11*	Age-related choroidal atrophy			H31.11*	Age-related choroidal atrophy			H31.11*	Age-related choroidal atrophy			H31.11*	Age-related choroidal atrophy			H31.11*	Age-related choroidal atrophy			H31.11*	Age-related choroidal atrophy			H31.11*	Age-related choroidal atrophy			H31.11*	Age-related choroidal atrophy			H31.11*	Age-related choroidal atrophy			H31.11*	Age-related choroidal atrophy			H31.11*	Age-related choroidal atrophy			H31.11*	Age-related choroidal atrophy			H31.11*	Age-related choroidal atrophy			H31.11*	Age-related choroidal atrophy			H31.11*	Age-related choroidal atrophy			H31.11*	Age-related choroidal atrophy			H31.11*	Age-related choroidal atrophy			H31.11*	Age-related choroidal atrophy			H31.11*	Age-related choroidal atrophy			H31.11*	Age-related choroidal atrophy			H31.11*	Age-related choroidal atrophy			H31.11*	Age-related choroidal atrophy			H31.11*	Age-related choroidal atrophy			H31.11*	Age-related choroidal atrophy			H31.11*	Age-related choroidal atrophy			H31.11*	Age-related choroidal atrophy			H31.11*	Age-related choroidal atrophy			H31.11*	Age-related choroidal atrophy			H31.11*	Age-related choroidal atrophy			H31.11*	Age-related choroidal atrophy			H31.11*	Age-related choroidal atrophy			H31.11*	Age-related choroidal atrophy			H31.11*	Age-related choroidal atrophy			H31.11*	Age-related choroidal atrophy			H31.11*	Age-related choroidal atrophy			H31.11*	Age-related choroidal atrophy			H31.11*	Age-related choroidal atrophy			H31.11*	Age-related choroidal atrophy			H31.11*	Age-related choroidal atrophy			H31.11*	Age-related choroidal atrophy			H31.11*	Age-related choroidal atrophy			H31.11*	Age-related choroidal atrophy			H31.11*	Age-related choroidal atrophy			H31.11*	Age-related choroidal atrophy			H31.11*	Age-related choroidal atrophy			H31.11*	Age-related choroidal atrophy			H31.11*	Age-related choroidal atrophy			H31.11*	Age-related choroidal atrophy			H31.11*	Age-related choroidal atrophy			H31.11*	Age-related choroidal atrophy			H31.11*	Age-related choroidal atrophy			H31.11*	Age-related choroidal atrophy			H31.11*	Age-related choroidal atrophy			H31.11*	Age-related choroidal atrophy			H31.11*	Age-related choroidal atrophy			H31.11*	Age-related choroidal atrophy			H31.11*	Age-related choroidal atrophy			H31.11*	Age-related choroidal atrophy			H31.11*	Age-related choroidal atrophy			H31.11*	Age-related choroidal atrophy			H31.11*	Age-related choroidal atrophy			H31.11*	Age-related choroidal atrophy			H31.11*	Age-related choroidal atrophy			H31.11*	Age-related choroidal atrophy			H31.11*	Age-related choroidal atrophy			H31.11*	Age-related choroidal atrophy			H31.11*	Age-related choroidal atrophy			H31.11*	Age-related choroidal atrophy			H31.11*	Age-related choroidal atrophy			H31.11*	Age-related choroidal atrophy			H31.11*	Age-related choroidal atrophy			H31.11*	Age-related choroidal atrophy			H31.11*	Age-related choroidal atrophy			H31.11*	Age-related choroidal atrophy			H31.11*	Age-related choroidal atrophy			H31.11*	Age-related choroidal atrophy			H31.11*	Age-related choroidal atrophy			H31.11*	Age-related choroidal atrophy			H31.11*	Age-related choroidal atrophy			H31.11*	Age-related choroidal atrophy			H31.11*	Age-related choroidal atrophy			H31.11*	Age-related choroidal atrophy			H31.11*	Age-related choroidal atrophy			H31.11*	Age-related choroidal atrophy			H31.11*	Age-related choroidal atrophy			H31.11*	Age-related choroidal atrophy			H31.11*	Age-related choroidal atrophy			H31.11*	Age-related choroidal atrophy			H31.11*	Age-related choroidal atrophy			H31.11*	Age-related choroidal atrophy			H31.11*	Age-related choroidal atrophy			H31.11*	Age-related choroidal atrophy			H31.11*	Age-related choroidal atrophy			H31.11*	Age-related choroidal atrophy			H31.11*	Age-related choroidal atrophy			H31.11*	Age-related choroidal atrophy			H31.11*	Age-related choroidal atrophy			H31.11*	Age-related choroidal atrophy			H31.11*	Age-related choroidal atrophy			H31.11*	Age-related choroidal atrophy			H31.11*	Age-related choroidal atrophy			H31.11*	Age-related choroidal atrophy			H31.11*	Age-related choroidal atrophy			H31.11*	Age-related choroidal atrophy			H31.11*	Age-related choroidal atrophy			H31.11*	Age-related choroidal atrophy			H31.11*	Age-related choroidal atrophy			H31.11*	Age-related choroidal atrophy			H31.11*	Age-related choroidal atrophy			H31.11*	Age-related choroidal atrophy			H31.11*	Age-related choroidal atrophy			H31.11*	Age-related choroidal atrophy			H31.11*	Age-related choroidal atrophy			H31.11*	Age-related choroidal atrophy			H31.11*	Age-related choroidal atrophy			H31.11*	Age-related choroidal atrophy			H31.11*	Age-related choroidal atrophy			H31.11*	Age-related choroidal atrophy			H31.11*	Age-related choroidal atrophy			H31.11*	Age-related choroidal atrophy			H31.11*	Age-related choroidal atrophy			H31.11*	Age-related choroidal atrophy			H31.11*	Age-related choroidal atrophy			H31.11*	Age-related choroidal atrophy			H31.11*	Age-related choroidal atrophy			H31.11*	Age-related choroidal atrophy			H31.11*	Age-related choroidal atrophy			H31.11*	Age-related choroidal atrophy			H31.11*	Age-related choroidal atrophy			H31.11*	Age-related choroidal atrophy			H31.11*	Age-related choroidal atrophy			H31.11*	Age-related choroidal atrophy			H31.11*	Age-related choroidal atrophy			H31.11*	Age-related choroidal atrophy			H31.11*	Age-related choroidal atrophy			H31.11*	Age-related choroidal atrophy			H31.11*	Age-related choroidal atrophy			H31.11*	Age-related choroidal atrophy			H31.11*	Age-related choroidal atrophy			H31.11*	Age-related choroidal atrophy			H31.11*	Age-related choroidal atrophy			H31.11*	Age-related choroidal atrophy			H31.11*	Age-related choroidal atrophy			H31.11*	Age-related choroidal atrophy			H31.11*	Age-related choroidal atrophy			H31.11*	Age-related choroidal atrophy			H31.11*	Age-related choroidal atrophy			H31.11*	Age-related choroidal atrophy			H31.11*	Age-related choroidal atrophy			H31.11*	Age-related choroidal atrophy			H31.11*	Age-related choroidal atrophy			H31.11*	Age-related choroidal atrophy			H31.11*	Age-related choroidal atrophy			H31.11*	Age-related choroidal atrophy			H31.11*	Age-related choroidal atrophy			H31.11*	Age-related choroidal atrophy			H31.11*	Age-related choroidal atrophy			H31.11*	Age-related choroidal atrophy			H31.11*	Age-related choroidal atrophy			H31.11*	Age-related choroidal atrophy			H31.11*	Age-related choroidal atrophy			H31.11*	Age-related choroidal atrophy			H31.11*	Age-related choroidal atrophy			H31.11*	Age-related choroidal atrophy			H31.11*	Age-related choroidal atrophy			H31.11*	Age-related choroidal atrophy			H31.11*	Age-related choroidal atrophy			H31.11*	Age-related choroidal atrophy			H31.11*	Age-related choroidal atrophy			H31.11*	Age-related choroidal atrophy			H31.11*	Age-related choroidal atrophy			H31.11*	Age-related choroidal atrophy			H31.11*	Age-related choroidal atrophy			H31.11*	Age-related choroidal atrophy			H31.11*	Age-related choroidal atrophy			H31.11*	Age-related choroidal atrophy			H31.11*	Age-related choroidal atrophy			H31.11*	Age-related choroidal atrophy			H31.11*	Age-related choroidal atrophy			H31.11*	Age-related choroidal atrophy			H31.11*	Age-related choroidal atrophy			H31.11*	Age-related choroidal atrophy			H31.11*	Age-related choroidal atrophy			H31.11*	Age-related choroidal atrophy			H31.11*	Age-related choroidal atrophy			H31.11*	Age-related choroidal atrophy			H31.11*	Age-related choroidal atrophy			H31.11*	Age-related choroidal atrophy			H31.11*	Age-related choroidal atrophy			H31.11*	Age-related choroidal atrophy			H31.11*	Age-related choroidal atrophy			H31.11*	Age-related choroidal atrophy			H31.11*	Age-related choroidal atrophy			H31.11*	Age-related choroidal atrophy			H31.11*	Age-related choroidal atrophy			H31.11*	Age-related choroidal atrophy			H31.11*	Age-related choroidal atrophy			H31.11*	Age-related choroidal atrophy			H31.11*	Age-related choroidal atrophy			H31.11*	Age-related choroidal atrophy			H31.11*	Age-related choroidal atrophy			H31.11*	Age-related choroidal atrophy			H31.11*	Age-related choroidal atrophy			H31.11*	Age-related choroidal atrophy			H31.11*	Age-related choroidal atrophy			H31.11*	Age-related choroidal atrophy			H31.11*	Age-related choroidal atrophy			H31.11*	Age-related choroidal atrophy			H31.11*	Age-related choroidal atrophy			H31.11*	Age-related choroidal atrophy			H31.11*	Age-related choroidal atrophy			H31.11*	Age-related choroidal atrophy			H31.11*	Age-related choroidal atrophy			H31.11*	Age-related choroidal atrophy			H31.11*	Age-related choroidal atrophy			H31.11*	Age-related choroidal atrophy			H31.11*	Age-related choroidal atrophy			H31.11*	Age-related choroidal atrophy			H31.11*	Age-related choroidal atrophy			H31.11*	Age-related choroidal atrophy			H31.11*	Age-related choroidal atrophy			H31.11*	Age-related choroidal atrophy			H31.11*	Age-related choroidal atrophy			H31.11*	Age-related choroidal atrophy			H31.11*	Age-related choroidal atrophy			H31.11*	Age-related choroidal atrophy			H31.11*	Age-related choroidal atrophy			H31.11*	Age-related choroidal atrophy			H31.11*	Age-related choroidal atrophy			H31.11*	Age-related choroidal atrophy			H31.11*	Age-related choroidal atrophy			H31.11*	Age-related choroidal atrophy			H31.11*	Age-related choroidal atrophy			H31.11*	Age-related choroidal atrophy			H31.11*	Age-related choroidal atrophy			H31.11*	Age-related choroidal atrophy			H31.11*	Age-related choroidal atrophy			H31.11*	Age-related choroidal atrophy			H31.11*	Age-related choroidal atrophy			H31.11*	Age-related choroidal atrophy			H31.11*	Age-related choroidal atrophy			H31.11*	Age-related choroidal atrophy			H31.11*	Age-related choroidal atrophy			H31.11*	Age-related choroidal atrophy			H31.11*	Age-related choroidal atrophy			H31.11*	Age-related choroidal atrophy			H31.11*	Age-related choroidal atrophy			H31.11*	Age-related choroidal atrophy			H31.11*	Age-related choroidal atrophy			H31.11*	Age-related choroidal atrophy			H31.11*	Age-related choroidal atrophy			H31.11*	Age-related choroidal atrophy			H31.11*	Age-related choroidal atrophy			H31.11*	Age-related choroidal atrophy			H31.11*	Age-related choroidal atrophy			H31.11*	Age-related choroidal atrophy			H31.11*	Age-related choroidal atrophy			H31.11*	Age-related choroidal atrophy			H31.11*	Age-related choroidal atrophy			H31.11*	Age-related choroidal atrophy			H31.11*	Age-related choroidal atrophy			H31.11*	Age-related choroidal atrophy			H31.11*	Age-related choroidal atrophy			H31.11*	Age-related choroidal atrophy			H31.11*	Age-related choroidal atrophy			H31.11*	Age-related choroidal atrophy			H31.11*	Age-related choroidal atrophy			H31.11*	Age-related choroidal atrophy			H31.11*	Age-related choroidal atrophy			H31.11*	Age-related choroidal atrophy			H31.11*	Age-related choroidal atrophy			H31.11*	Age-related choroidal atrophy			H31.11*	Age-related choroidal atrophy			H31.11*	Age-related choroidal atrophy			H31.11*	Age-related choroidal atrophy			H31.11*	Age-related choroidal atrophy			H31.11*	Age-related choroidal atrophy			H31.11*	Age-related choroidal atrophy			H31.11*	Age-related choroidal atrophy			H31.11*	Age-related choroidal atrophy			H31.11*	Age-related choroidal atrophy			H31.11*	Age-related choroidal atrophy			H31.11*	Age-related choroidal atrophy			H31.11*	Age-related choroidal atrophy			H31.11*	Age-related choroidal atrophy			H31.11*	Age-related choroidal atrophy			H31.11*	Age-related choroidal atrophy			H31.11*	Age-related choroidal atrophy			H31.11*	Age-related choroidal atrophy			H31.11*	Age-related choroidal atrophy			H31.11*	Age-related choroidal atrophy			H31.11*	Age-related choroidal atrophy			H31.11*	Age-related choroidal atrophy			H31.11*	Age-related choroidal atrophy			H31.11*	Age-related choroidal atrophy			H31.11*	Age-related choroidal atrophy			H31.11*	Age-related choroidal atrophy			H31.11*	Age-related choroidal atrophy			H31.11*	Age-related choroidal atrophy			H31.11*	Age-related choroidal atrophy			H31.11*	Age-related choroidal atrophy			H31.11*	Age-related choroidal atrophy			H31.11*	Age-related choroidal atrophy			H31.11*	Age-related choroidal atrophy			H31.11*	Age-related choroidal atrophy			H31.11*	Age-related choroidal atrophy			H31.11*	Age-related choroidal atrophy			H31.11*	Age-related choroidal atrophy			H31.11*	Age-related choroidal atrophy			H31.11*	Age-related choroidal atrophy			H31.11*	Age-related choroidal atrophy			H31.11*	Age-related choroidal atrophy			H31.11*	Age-related choroidal atrophy			H31.11*	Age-related choroidal atrophy			H31.11*	Age-related choroidal atrophy			H31.11*	Age-related choroidal atrophy			H31.11*	Age-related choroidal atrophy			H31.11*	Age-related choroidal atrophy			H31.11*	Age-related choroidal atrophy			H31.11*	Age-related choroidal atrophy			H31.11*	Age-related choroidal atrophy			H31.11*	Age-related choroidal atrophy			H31.11*	Age-related choroidal atrophy			H31.11*	Age-related choroidal atrophy			H31.11*	Age-related choroidal atrophy			H31.11*	Age-related choroidal atrophy			H31.11*	Age-related choroidal atrophy			H31.11*	Age-related choroidal atrophy			H31.11*	Age-related choroidal atrophy			H31.11*	Age-related choroidal atrophy			H31.11*	Age-related choroidal atrophy			H31.11*	Age-related choroidal atrophy			H31.11*	Age-related choroidal atrophy			H31.11*	Age-related choroidal atrophy			H31.11*	Age-related choroidal atrophy			H31.11*	Age-related choroidal atrophy			H31.11*	Age-related choroidal atrophy			H31.11*	Age-related choroidal atrophy			H31.11*	Age-related choroidal atrophy			H31.11*	Age-related choroidal atrophy			H31.11*	Age-related choroidal atrophy			H31.11*	Age-related choroidal atrophy			H31.11*	Age-related choroidal atrophy			H31.11*	Age-related choroidal atrophy			H31.11*	Age-related choroidal atrophy			H31.11*	Age-related choroidal atrophy			H31.11*	Age-related choroidal atrophy			H31.11*	Age-related choroidal atrophy			H31.11*	Age-related choroidal atrophy			H31.11*	Age-related choroidal atrophy			H31.11*	Age-related choroidal atrophy			H31.11*	Age-related choroidal atrophy			H31.11*	Age-related choroidal atrophy			H31.11*	Age-related choroidal atrophy			H31.11*	Age-related choroidal atrophy			H31.11*	Age-related choroidal atrophy			H31.11*	Age-related choroidal atrophy			H31.11*	Age-related choroidal atrophy			H31.11*	Age-related choroidal atrophy			H31.11*	Age-related choroidal atrophy			H31.11*	Age-related choroidal atrophy			H31.11*	Age-related choroidal atrophy			H31.11*	Age-related choroidal atrophy			H31.11*	Age-related choroidal atrophy			H31.11*	Age-related choroidal atrophy			H31.11*	Age-related choroidal atrophy			H31.11*	Age-related choroidal atrophy			H31.11*	Age-related choroidal atrophy			H31.11*	Age-related choroidal atrophy			H31.11*	Age-related choroidal atrophy			H31.11*	Age-related choroidal atrophy			H31.11*	Age-related choroidal atrophy			H31.11*	Age-related choroidal atrophy			H31.11*	Age-related choroidal atrophy			H31.11*	Age-related choroidal atrophy			H31.11*	Age-related choroidal atrophy			H31.11*	Age-related choroidal atrophy			H31.11*	Age-related choroidal atrophy			H31.11*	Age-related choroidal atrophy			H31.11*	Age-related choroidal atrophy			H31.11*	Age-related choroidal atrophy			H31.11*	Age-related choroidal atrophy			H31.11*	Age-related choroidal atrophy			H31.11*	Age-related choroidal atrophy			H31.11*	Age-related choroidal atrophy			H31.11*	Age-related choroidal atrophy			H31.11*	Age-related choroidal atrophy			H31.11*	Age-related choroidal atrophy			H31.11*	Age-related choroidal atrophy			H31.11*	Age-related choroidal atrophy			H31.11*	Age-related choroidal atrophy			H31.11*	Age-related choroidal atrophy			H31.11*	Age-related choroidal atrophy			H31.11*	Age-related choroidal atrophy			H31.11*	Age-related choroidal atrophy			H31.11*	Age-related choroidal atrophy			H31.11*	Age-related choroidal atrophy			H31.11*	Age-related choroidal atrophy			H31.11*	Age-related choroidal atrophy			H31.11*	Age-related choroidal atrophy			H31.11*	Age-related choroidal atrophy			H31.11*	Age-related choroidal atrophy			H31.11*	Age-related choroidal atrophy			H31.11*	Age-related choroidal atrophy			H31.11*	Age-related choroidal atrophy			H31.11*	Age-related choroidal atrophy			H31.11*	Age-related choroidal atrophy			H31.11*	Age-related choroidal atrophy			H31.11*	Age-related choroidal atrophy			H31.11*	Age-related choroidal atrophy			H31.11*	Age-related choroidal atrophy			H31.11*	Age-related choroidal atrophy			H31.11*	Age-related choroidal atrophy			H31.11*	Age-related choroidal atrophy			H31.11*	Age-related choroidal atrophy			H31.11*	Age-related choroidal atrophy			H31.11*	Age-related choroidal atrophy			H31.11*	Age-related choroidal atrophy			H31.11*	Age-related choroidal atrophy			H31.11*	Age-related choroidal atrophy			H31.11*	Age-related choroidal atrophy			H31.11*	Age-related choroidal atrophy			H31.11*	Age-related choroidal atrophy			H31.11*	Age-related choroidal atrophy			H31.11*	Age-related choroidal atrophy			H31.11*	Age-related choroidal atrophy			H31.11*	Age-related choroidal atrophy			H31.11*	Age-related choroidal atrophy			H31.11*	Age-related choroidal atrophy			H31.11*	Age-related choroidal atrophy			H31.11*	Age-related choroidal atrophy			H31.11*	Age-related choroidal atrophy			H31.11*	Age-related choroidal atrophy			H31.11*	Age-related choroidal atrophy			H31.11*	Age-related choroidal atrophy			H31.11*	Age-related choroidal atrophy			H31.11*	Age-related choroidal atrophy			H31.11*	Age-related choroidal atrophy			H31.11*	Age-related choroidal atrophy			H31.11*	Age-related choroidal atrophy			H31.11*	Age-related choroidal atrophy			H31.11*	Age-related choroidal atrophy			H31.11*	Age-related choroidal atrophy			H31.11*	Age-related choroidal atrophy			H31.11*	Age-related choroidal atrophy			H31.11*	Age-related choroidal atrophy			H31.11*	Age-related choroidal atrophy			H31.11*	Age-related choroidal atrophy			H31.11*	Age-related choroidal atrophy			H31.11*	Age-related choroidal atrophy			H31.11*	Age-related choroidal atrophy			H31.11*	Age-related choroidal atrophy			H31.11*	Age-related choroidal atrophy			H31.11*	Age-related choroidal atrophy			H31.11*	Age-related choroidal atrophy			H31.11*	Age-related choroidal atrophy			H31.11*	Age-related choroidal atrophy			H31.11*	Age-related choroidal atrophy			H31.11*	Age-related choroidal atrophy			H31.11*	Age-related choroidal atrophy			H31.11*	Age-related choroidal atrophy			H31.11*	Age-related choroidal atrophy			H31.11*	Age-related choroidal atrophy			H31.11*	Age-related choroidal atrophy			H31.11*	Age-related choroidal atrophy			H31.11*	Age-related choroidal atrophy			H31.11*	Age-related choroidal atrophy			H31.11*	Age-related choroidal atrophy			H31.11*	Age-related choroidal atrophy			H31.11*	Age-related choroidal atrophy			H31.11*	Age-related choroidal atrophy			H31.11*	Age-related choroidal atrophy			H31.11*	Age-related choroidal atrophy			H31.11*	Age-related choroidal atrophy			H31.11*	Age-related choroidal atrophy			H31.11*	Age-related choroidal atrophy			H31.11*	Age-related choroidal atrophy			H31.11*	Age-related choroidal atrophy			H31.11*	Age-related choroidal atrophy			H31.11*	Age-related choroidal atrophy			H31.11*	Age-related choroidal atrophy			H31.11*	Age-related choroidal atrophy			H31.11*	Age-related choroidal atrophy			H31.11*	Age-related choroidal atrophy			H31.11*	Age-related choroidal atrophy			H31.11*	Age-related choroidal atrophy			H31.11*	Age-related choroidal atrophy			H31.11*	Age-related choroidal atrophy			H31.11*	Age-related choroidal atrophy			H31.11*	Age-related choroidal atrophy			H31.11*	Age-related choroidal atrophy			H31.11*	Age-related choroidal atrophy			H31.11*	Age-related choroidal atrophy			H31.11*	Age-related choroidal atrophy			H31.11*	Age-related choroidal atrophy			H31.11*	Age-related choroidal atrophy			H31.11*	Age-related choroidal atrophy			H31.11*	Age-related choroidal atrophy			H31.11*	Age-related choroidal atrophy			H31.11*	Age-related choroidal atrophy			H31.11*	Age-related choroidal atrophy			H31.11*	Age-related choroidal atrophy			H31.11*	Age-related choroidal atrophy			H31.11*	Age-related choroidal atrophy			H31.11*	Age-related choroidal atrophy			H31.11*	Age-related choroidal atrophy			H31.11*	Age-related choroidal atrophy			H31.11*	Age-related choroidal atrophy			H31.11*	Age-related choroidal atrophy			H31.11*	Age-related choroidal atrophy			H31.11*	Age-related choroidal atrophy			H31.11*	Age-related choroidal atrophy			H31.11*	Age-related choroidal atrophy			H31.11*	Age-related choroidal atrophy			H31.11*	Age-related choroidal atrophy			H31.11*	Age-related choroidal atrophy			H31.11*	Age-related choroidal atrophy			H31.11*	Age-related choroidal atrophy			H31.11*	Age-related choroidal atrophy			H31.11*	Age-related choroidal atrophy			H31.11*	Age-related choroidal atrophy			H31.11*	Age-related choroidal atrophy			H31.11*	Age-related choroidal atrophy			H31.11*	Age-related choroidal atrophy			H31.11*	Age-related choroidal atrophy			H31.11*	Age-related choroidal atrophy			H31.11*	Age-related choroidal atrophy			H31.11*	Age-related choroidal atrophy			H31.11*	Age-related choroidal atrophy			H31.11*	Age-related choroidal atrophy			H31.11*	Age-related choroidal atrophy			H31.11*	Age-related choroidal atrophy			H31.11*	Age-related choroidal atrophy			H31.11*	Age-related choroidal atrophy			H31.11*	Age-related choroidal atrophy			H31.11*	Age-related choroidal atrophy			H31.11*	Age-related choroidal atrophy			H31.11*	Age-related choroidal atrophy			H31.11*	Age-related choroidal atrophy			H31.11*	Age-related choroidal atrophy			H31.11*	Age-related choroidal atrophy			H31.11*	Age-related choroidal atrophy			H31.11*	Age-related choroidal atrophy			H31.11*	Age-related choroidal atrophy			H31.11*	Age-related choroidal atrophy			H31.11*	Age-related choroidal atrophy			H31.11*	Age-related choroidal atrophy			H31.11*	Age-related choroidal atrophy			H31.11*	Age-related choroidal atrophy			H31.11*	Age-related choroidal atrophy			H31.11*	Age-related choroidal atrophy			H31.11*	Age-related choroidal atrophy			H31.11*	Age-related choroidal atrophy			H31.11*	Age-related choroidal atrophy			H31.11*	Age-related choroidal atrophy			H31.11*	Age-related choroidal atrophy			H31.11*	Age-related choroidal atrophy			H31.11*	Age-related choroidal atrophy			H31.11*	Age-related choroidal atrophy			H31.11*	Age-related choroidal atrophy			H31.11*	Age-related choroidal atrophy			H31.11*	Age-related choroidal atrophy			H31.11*	Age-related choroidal atrophy			H31.11*	Age-related choroidal atrophy			H31.11*	Age-related choroidal atrophy			H31.11*	Age-related choroidal atrophy			H31.11*	Age-related choroidal atrophy			H31.11*	Age-related choroidal atrophy			H31.11*	Age-related choroidal atrophy			H31.11*	Age-related choroidal atrophy			H31.11*	Age-related choroidal atrophy			H31.11*	Age-related choroidal atrophy			H31.11*	Age-related choroidal atrophy			H31.11*	Age-related choroidal atrophy			H31.11*	Age-related choroidal atrophy			H31.11*	Age-related choroidal atrophy			H31.11*	Age-related choroidal atrophy			H31.11*	Age-related choroidal atrophy			H31.11*	Age-related choroidal atrophy			H31.11*	Age-related choroidal atrophy			H31.11*	Age-related choroidal atrophy			H31.11*	Age-related choroidal atrophy			H31.11*	Age-related choroidal atrophy			H31.11*	Age-related choroidal atrophy			H31.11*	Age-related choroidal atrophy			H31.11*	Age-related choroidal atrophy			H31.11*	Age-related choroidal atrophy			H31.11*	Age-related choroidal atrophy			H31.11*	Age-related choroidal atrophy			H31.11*	Age-related choroidal atrophy			H31.11*	Age-related choroidal atrophy			H31.11*	Age-related choroidal atrophy			H31.11*	Age-related choroidal atrophy			H31.11*	Age-related choroidal atrophy			H31.11*	Age-related choroidal atrophy			H31.11*	Age-related choroidal atrophy			H31.11*	Age-related choroidal atrophy			H31.11*	Age-related choroidal atrophy			H31.11*	Age-related choroidal atrophy			H31.11*	Age-related choroidal atrophy			H31.11*	Age-related choroidal atrophy			H31.11*	Age-related choroidal atrophy			H31.11*	Age-related choroidal atrophy			H31.11*	Age-related choroidal atrophy			H31.11*	Age-related choroidal atrophy			H31.11*	Age-related choroidal atrophy			H31.11*	Age-related choroidal atrophy			H31.11*	Age-related choroidal atrophy			H31.11*	Age-related choroidal atrophy			H31.11*	Age-related choroidal atrophy			H31.11*	Age-related choroidal atrophy			H31.11*	Age-related choroidal atrophy			H31.11*	Age-related choroidal atrophy			H31.11*	Age-related choroidal atrophy			H31.11*	Age-related choroidal atrophy			H31.11*	Age-related choroidal atrophy			H31.11*	Age-related choroidal atrophy			H31.11*	Age-related choroidal atrophy			H31.11*	Age-related choroidal atrophy			H31.11*	Age-related choroidal atrophy			H31.11*	Age-related choroidal atrophy			H31.11*	Age-related choroidal atrophy			H31.11*	Age-related choroidal atrophy			H31.11*	Age-related choroidal atrophy			H31.11*	Age-related choroidal atrophy			H31.11*	Age-related choroidal atrophy			H31.11*	Age-related choroidal atrophy			H31.11*	Age-related choroidal atrophy			H31.11*	Age-related choroidal atrophy			H31.11*	Age-related choroidal atrophy			H31.11*	Age-related choroidal atrophy			H31.11*	Age-related choroidal atrophy			H31.11*	Age-related choroidal atrophy			H31.11*	Age-related choroidal atrophy			H31.11*	Age-related choroidal atrophy			H31.11*	Age-related choroidal atrophy			H31.11*	Age-related choroidal atrophy			H31.11*	Age-related choroidal atrophy			H31.11*	Age-related choroidal atrophy			H31.11*	Age-related choroidal atrophy			H31.11*	Age-related choroidal atrophy			H31.11*	Age-related choroidal atrophy			H31.11*	Age-related choroidal atrophy			H31.11*	Age-related choroidal atrophy			H31.11*	Age-related choroidal atrophy			H31.11*	Age-related choroidal atrophy			H31.11*	Age-related choroidal atrophy			H31.11*	Age-related choroidal atrophy			H31.11*	Age-related choroidal atrophy			H31.11*	Age-related choroidal atrophy			H31.11*	Age-related choroidal atrophy			H31.11*	Age-related choroidal atrophy			H31.11*	Age-related choroidal atrophy			H31.11*	Age-related choroidal atrophy			H31.11*	Age-related choroidal atrophy			H31.11*	Age-related choroidal atrophy			H31.11*	Age-related choroidal atrophy			H31.11*	Age-related choroidal atrophy			H31.11*	Age-related choroidal atrophy			H31.11*	Age-related choroidal atrophy			H31.11*	Age-related choroidal atrophy			H31.11*	Age-related choroidal atrophy			H31.11*	Age-related choroidal atrophy			H31.11*	Age-related choroidal atrophy			H31.11*	Age-related choroidal atrophy			H31.11*	Age-related choroidal atrophy			H31.11*	Age-related choroidal atrophy			H31.11*	Age-related choroidal atrophy			H31.11*	Age-related choroidal atrophy			H31.11*	Age-related choroidal atrophy			H31.11*	Age-related choroidal atrophy			H31.11*	Age-related choroidal atrophy			H31.11*	Age-related choroidal atrophy			H31.11*	Age-related choroidal atrophy			H31.11*	Age-related choroidal atrophy			H31.11*	Age-related choroidal atrophy			H31.11*	Age-related choroidal atrophy			H31.11*	Age-related choroidal atrophy			H31.11*	Age-related choroidal atrophy			H31.11*	Age-related choroidal atrophy			H31.11*	Age-related choroidal atrophy			H31.11*	Age-related choroidal atrophy			H31.11*	Age-related choroidal atrophy			H31.11*	Age-related choroidal atrophy			H31.11*	Age-related choroidal atrophy			H31.11*	Age-related choroidal atrophy			H31.11*	Age-related choroidal atrophy			H31.11*	Age-related choroidal atrophy			H31.11*	Age-related choroidal atrophy			H31.11*	Age-related choroidal atrophy			H31.11*	Age-related choroidal atrophy			H31.11*	Age-related choroidal atrophy			H31.11*	Age-related choroidal atrophy			H31.11*	Age-related choroidal atrophy			H31.11*	Age-related choroidal atrophy			H31.11*	Age-related choroidal atrophy			H31.11*	Age-related choroidal atrophy			H31.11*	Age-related choroidal atrophy			H31.11*	Age-related choroidal atrophy			H31.11*	Age-related choroidal atrophy			H31.11*	Age-related choroidal atrophy			H31.11*	Age-related choroidal atrophy			H31.11*	Age-related choroidal atrophy			H31.11*	Age-related choroidal atrophy			H31.11*	Age-related choroidal atrophy			H31.11*	Age-related choroidal atrophy			H31.11*	Age-related choroidal atrophy			H31.11*	Age-related choroidal atrophy			H31.11*	Age-related choroidal atrophy			H31.11*	Age-related choroidal atrophy			H31.11*	Age-related choroidal atrophy			H31.11*	Age-related choroidal atrophy			H31.11*	Age-related choroidal atrophy			H31.11*	Age-related choroidal atrophy			H31.11*	Age-related choroidal atrophy			H31.11*	Age-related choroidal atrophy			H31.11*	Age-related choroidal atrophy			H31.11*	Age-related choroidal atrophy			H31.11*	Age-related choroidal atrophy			H31.11*	Age-related choroidal atrophy			H31.11*	Age-related choroidal atrophy			H31.11*	Age-related choroidal atrophy			H31.11*	Age-related choroidal atrophy			H31.11*	Age-related choroidal atrophy			H31.11*	Age-related choroidal atrophy			H31.11*	Age-related choroidal atrophy			H31.11*	Age-related choroidal atrophy			H31.11*	Age-related choroidal atrophy			H31.11*	Age-related choroidal atrophy			H31.11*	Age-related choroidal atrophy			H31.11*	Age-related choroidal atrophy			H31.11*	Age-related choroidal atrophy			H31.11*	Age-related choroidal atrophy			H31.11*	Age-related choroidal atrophy			H31.11*	Age-related choroidal atrophy			H31.11*	Age-related choroidal atrophy			H31.11*	Age-related choroidal atrophy			H31.11*	Age-related choroidal atrophy			H31.11*	Age-related choroidal atrophy			H31.11*	Age-related choroidal atrophy			H31.11*	Age-related choroidal atrophy			H31.11*	Age-related choroidal atrophy			H31.11*	Age-related choroidal atrophy			H31.11*	Age-related choroidal atrophy			H31.11*	Age-related choroidal atrophy			H31.11*	Age-related choroidal atrophy			H31.11*	Age-related choroidal atrophy			H31.11*	Age-related choroidal atrophy			H31.11*	Age-related choroidal atrophy			H31.11*	Age-related choroidal atrophy			H31.11*	Age-related choroidal atrophy			H31.11*	Age-related choroidal atrophy			H31.11*	Age-related choroidal atrophy			H31.11*	Age-related choroidal atrophy			H31.11*	Age-related choroidal atrophy			H31.11*	Age-related choroidal atrophy			H31.11*	Age-related choroidal atrophy			H31.11*	Age-related choroidal atrophy			H31.11*	Age-related choroidal atrophy			H31.11*	Age-related choroidal atrophy			H31.11*	Age-related choroidal atrophy			H31.11*	Age-related choroidal atrophy			H31.11*	Age-related choroidal atrophy			H31.11*	Age-related choroidal atrophy			H31.11*	Age-related choroidal atrophy			H31.11*	Age-related choroidal atrophy			H31.11*	Age-related choroidal atrophy			H31.11*	Age-related choroidal atrophy			H31.11*	Age-related choroidal atrophy			H31.11*	Age-related choroidal atrophy			H31.11*	Age-related choroidal atrophy			H31.11*	Age-related choroidal atrophy			H31.11*	Age-related choroidal atrophy			H31.11*	Age-related choroidal atrophy			H31.11*	Age-related choroidal atrophy			H31.11*	Age-related choroidal atrophy			H31.11*	Age-related choroidal atrophy			H31.11*	Age-related choroidal atrophy			H31.11*	Age-related choroidal atrophy			H31.11*	Age-related choroidal atrophy			H31.11*	Age-related choroidal atrophy			H31.11*	Age-related choroidal atrophy			H31.11*	Age-related choroidal atrophy			H31.11*	Age-related choroidal atrophy			H31.11*	Age-related choroidal atrophy			H31.11*	Age-related choroidal atrophy			H31.11*	Age-related choroidal atrophy			H31.11*	Age-related choroidal atrophy			H31.11*	Age-related choroidal atrophy			H31.11*	Age-related choroidal atrophy			H31.11*	Age-related choroidal atrophy			H31.11*	Age-related choroidal atrophy			H31.11*	Age-related choroidal atrophy			H31.11*	Age-related choroidal atrophy			H31.11*	Age-related choroidal atrophy			H31.11*	Age-related choroidal atrophy			H31.11*	Age-related choroidal atrophy			H31.11*	Age-related choroidal atrophy			H31.11*	Age-related choroidal atrophy			H31.11*	Age-related choroidal atrophy			H31.11*	Age-related choroidal atrophy			H31.11*	Age-related choroidal atrophy			H31.11*	Age-related choroidal atrophy			H31.11*	Age-related choroidal atrophy			H31.11*	Age-related choroidal atrophy			H31.11*	Age-related choroidal atrophy			H31.11*	Age-related choroidal atrophy			H31.11*	Age-related choroidal atrophy			H31.11*	Age-related choroidal atrophy			H31.11*	Age-related choroidal atrophy			H31.11*	Age-related choroidal atrophy			H31.11*	Age-related choroidal atrophy			H31.11*	Age-related choroidal atrophy			H31.11*	Age-related choroidal atrophy			H31.11*	Age-related choroidal atrophy			H31.11*	Age-related choroidal atrophy			H31.11*	Age-related choroidal atrophy			H31.11*	Age-related choroidal atrophy			H31.11*	Age-related choroidal atrophy			H31.11*	Age-related choroidal atrophy			H31.11*	Age-related choroidal atrophy			H31.11*	Age-related choroidal atrophy			H31.11*	Age-related choroidal atrophy			H31.11*	Age-related choroidal atrophy			H31.11*	Age-related choroidal atrophy			H31.11*	Age-related choroidal atrophy			H31.11*	Age-related choroidal atrophy			H31.11*	Age-related choroidal atrophy			H31.11*	Age-related choroidal atrophy			H31.11*	Age-related choroidal atrophy			H31.11*	Age-related choroidal atrophy			H31.11*	Age-related choroidal atrophy			H31.11*	Age-related choroidal atrophy			H31.11*	Age-related choroidal atrophy			H31.11*	Age-related choroidal atrophy			H31.11*	Age-related choroidal atrophy			H31.11*	Age-related choroidal atrophy			H31.11*	Age-related choroidal atrophy			H31.11*	Age-related choroidal atrophy			H31.11*	Age-related choroidal atrophy			H31.11*	Age-related choroidal atrophy			H31.11*	Age-related choroidal atrophy			H31.11*	Age-related choroidal atrophy			H31.11*	Age-related choroidal atrophy			H31.11*	Age-related choroidal atrophy			H31.11*	Age-related choroidal atrophy			H31.11*	Age-related choroidal atrophy			H31.11*	Age-related choroidal atrophy			H31.11*	Age-related choroidal atrophy			H31.11*	Age-related choroidal atrophy			H31.11*	Age-related choroidal atrophy			H31.11*	Age-related choroidal atrophy			H31.11*	Age-related choroidal atrophy			H31.11*	Age-related choroidal atrophy			H31.11*	Age-related choroidal atrophy			H31.11*	Age-related choroidal atrophy			H31.11*	Age-related choroidal atrophy			H31.11*	Age-related choroidal atrophy			H31.11*	Age-related choroidal atrophy			H31.11*	Age-related choroidal atrophy			H31.11*	Age-related choroidal atrophy			H31.11*	Age-related choroidal atrophy			H31.11*	Age-related choroidal atrophy			H31.11*	Age-related choroidal atrophy			H31.11*	Age-related choroidal atrophy			H31.11*	Age-related choroidal atrophy			H31.11*	Age-related choroidal atrophy			H31.11*	Age-related choroidal atrophy			H31.11*	Age-related choroidal atrophy			H31.11*	Age-related choroidal atrophy			H31.11*	Age-related choroidal atrophy			H31.11*	Age-related choroidal atrophy			H31.11*	Age-related choroidal atrophy			H31.11*	Age-related choroidal atrophy			H31.11*	Age-related choroidal atrophy			H31.11*	Age-related choroidal atrophy			H31.11*	Age-related choroidal atrophy			H31.11*	Age-related choroidal atrophy			H31.11*	Age-related choroidal atrophy			H31.11*	Age-related choroidal atrophy			H31.11*	Age-related choroidal atrophy			H31.11*	Age-related choroidal atrophy			H31.11*	Age-related choroidal atrophy			H31.11*	Age-related choroidal atrophy			H31.11*	Age-related choroidal atrophy			H31.11*	Age-related choroidal atrophy			H31.11*	Age-related choroidal atrophy			H31.11*	Age-related choroidal atrophy			H31.11*	Age-related choroidal atrophy			H31.11*	Age-related choroidal atrophy			H31.11*	Age-related choroidal atrophy			H31.11*	Age-related choroidal atrophy			H31.11*	Age-related choroidal atrophy			H31.11*	Age-related choroidal atrophy			H31.11*	Age-related choroidal atrophy			H31.11*	Age-related choroidal atrophy			H31.11*	Age-related choroidal atrophy			H31.11*	Age-related choroidal atrophy			H31.11*	Age-related choroidal atrophy			H31.11*	Age-related choroidal atrophy			H31.11*	Age-related choroidal atrophy			H31.11*	Age-related choroidal atrophy			H31.11*	Age-related choroidal atrophy			H31.11*	Age-related choroidal atrophy			H31.11*	Age-related choroidal atrophy			H31.11*	Age-related choroidal atrophy			H31.11*	Age-related choroidal atrophy			H31.11*	Age-related choroidal atrophy			H31.11*	Age-related choroidal atrophy			H31.11*	Age-related choroidal atrophy			H31.11*	Age-related choroidal atrophy			H31.11*	Age-related choroidal atrophy			H31.11*	Age-related choroidal atrophy			H31.11*	Age-related choroidal atrophy			H31.11*	Age-related choroidal atrophy			H31.11*	Age-related choroidal atrophy			H31.11*	Age-related choroidal atrophy			H31.11*	Age-related choroidal atrophy			H31.11*	Age-related choroidal atrophy			H31.11*	Age-related choroidal atrophy			H31.11*	Age-related choroidal atrophy			H31.11*	Age-related choroidal atrophy			H31.11*	Age-related choroidal atrophy			H31.11*	Age-related choroidal atrophy			H31.11*	Age-related choroidal atrophy			H31.11*	Age-related choroidal atrophy			H31.11*	Age-related choroidal atrophy			H31.11*	Age-related choroidal atrophy			H31.11*	Age-related choroidal atrophy			H31.11*	Age-related choroidal atrophy			H31.11*	Age-related choroidal atrophy			H31.11*	Age-related choroidal atrophy			H31.11*	Age-related choroidal atrophy			H31.11*	Age-related choroidal atrophy			H31.11*	Age-related choroidal atrophy			H31.11*	Age-related choroidal atrophy			H31.11*	Age-related choroidal atrophy			H31.11*	Age-related choroidal atrophy			H31.11*	Age-related choroidal atrophy			H31.11*	Age-related choroidal atrophy			H31.11*	Age-related choroidal atrophy			H31.11*	Age-related choroidal atrophy			H31.11*	Age-related choroidal atrophy			H31.11*	Age-related choroidal atrophy			H31.11*	Age-related choroidal atrophy			H31.11*	Age-related choroidal atrophy			H31.11*	Age-related choroidal atrophy			H31.11*	Age-related choroidal atrophy			H31.11*	Age-related choroidal atrophy			H31.11*	Age-related choroidal atrophy			H31.11*	Age-related choroidal atrophy			H31.11*	Age-related choroidal atrophy			H31.11*	Age-related choroidal atrophy			H31.11*	Age-related choroidal atrophy			H31.11*	Age-related choroidal atrophy			H31.11*	Age-related choroidal atrophy			H31.11*	Age-related choroidal atrophy			H31.11*	Age-related choroidal atrophy			H31.11*	Age-related choroidal atrophy			H31.11*	Age-related choroidal atrophy			H31.11*	Age-related choroidal atrophy			H31.11*	Age-related choroidal atrophy			H31.11*	Age-related choroidal atrophy			H31.11*	Age-related choroidal atrophy			H31.11*	Age-related choroidal atrophy			H31.11*	Age-related choroidal atrophy			H31.11*	Age-related choroidal atrophy			H31.11*	Age-related choroidal atrophy			H31.11*	Age-related choroidal atrophy			H31.11*	Age-related choroidal atrophy			H31.11*	Age-related choroidal atrophy			H31.11*	Age-related choroidal atrophy			H31.11*	Age-related choroidal atrophy			H31.11*	Age-related choroidal atrophy			H31.11*	Age-related choroidal atrophy			H31.11*	Age-related choroidal atrophy			H31.11*	Age-related choroidal atrophy			H31.11*	Age-related choroidal atrophy			H31.11*	Age-related choroidal atrophy			H31.11*	Age-related choroidal atrophy			H31.11*	Age-related choroidal atrophy			H31.11*	Age-related choroidal atrophy			H31.11*	Age-related choroidal atrophy			H31.11*	Age-related choroidal atrophy			H31.11*	Age-related choroidal atrophy			H31.11*	Age-related choroidal atrophy			H31.11*	Age-related choroidal atrophy			H31.11*	Age-related choroidal atrophy			H31.11*	Age-related choroidal atrophy			H31.11*	Age-related choroidal atrophy			H31.11*	Age-related choroidal atrophy			H31.11*	Age-related choroidal atrophy			H31.11*	Age-related choroidal atrophy			H31.11*	Age-related choroidal atrophy			H31.11*	Age-related choroidal atrophy			H31.11*	Age-related choroidal atrophy			H31.11*	Age-related choroidal atrophy			H31.11*	Age-related choroidal atrophy			H31.11*	Age-related choroidal atrophy			H31.11*	Age-related choroidal atrophy			H31.11*	Age-related choroidal atrophy			H31.11*	Age-related choroidal atrophy			H31.11*	Age-related choroidal atrophy			H31.11*	Age-related choroidal atrophy			H31.11*	Age-related choroidal atrophy			H31.11*	Age-related choroidal atrophy			H31.11*	Age-related choroidal atrophy			H31.11*	Age-related choroidal atrophy			H31.11*	Age-related choroidal atrophy			H31.11*	Age-related choroidal atrophy			H31.11*	Age-related choroidal atrophy			H31.11*	Age-related choroidal atrophy			H31.11*	Age-related choroidal atrophy			H31.11*	Age-related choroidal atrophy			H31.11*	Age-related choroidal atrophy			H31.11*	Age-related choroidal atrophy			H31.11*	Age-related choroidal atrophy			H31.11*	Age-related choroidal atrophy			H31.11*	Age-related choroidal atrophy			H31.11*	Age-related choroidal atrophy			H31.11*	Age-related choroidal atrophy			H31.11*	Age-related choroidal atrophy			H31.11*	Age-related choroidal atrophy			H31.11*	Age-related choroidal atrophy			H31.11*	Age-related choroidal atrophy			H31.11*	Age-related choroidal atrophy			H31.11*	Age-related choroidal atrophy			H31.11*	Age-related choroidal atrophy			H31.11*	Age-related choroidal atrophy			H31.11*	Age-related choroidal atrophy			H31.11*	Age-related choroidal atrophy			H31.11*	Age-related choroidal atrophy			H31.11*	Age-related choroidal atrophy			H31.11*	Age-related choroidal atrophy			H31.11*	Age-related choroidal atrophy			H31.11*	Age-related choroidal atrophy			H31.11*	Age-related choroidal atrophy			H31.11*	Age-related choroidal atrophy			H31.11*	Age-related choroidal atrophy			H31.11*	Age-related choroidal atrophy			H31.11*	Age-related choroidal atrophy			H31.11*	Age-related choroidal atrophy			H31.11*	Age-related choroidal atrophy			H31.11*	Age-related choroidal atrophy			H31.11*	Age-related choroidal atrophy			H31.11*	Age-related choroidal atrophy			H31.11*	Age-related choroidal atrophy			H31.11*	Age-related choroidal atrophy			H31.11*	Age-related choroidal atrophy			H31.11*	Age-related choroidal atrophy			H31.11*	Age-related choroidal atrophy			H31.11*	Age-related choroidal atrophy			H31.11*	Age-related choroidal atrophy			H31.11*	Age-related choroidal atrophy			H31.11*	Age-related choroidal atrophy			H31.11*	Age-related choroidal atrophy			H31.11*	Age-related choroidal atrophy			H31.11*	Age-related choroidal atrophy			H31.11*	Age-related choroidal atrophy			H31.11*	Age-related choroidal atrophy			H31.11*	Age-related choroidal atrophy			H31.11*	Age-related choroidal atrophy			H31.11*	Age-related choroidal atrophy			H31.11*	Age-related choroidal atrophy			H31.11*	Age-related choroidal atrophy			H31.11*	Age-related choroidal atrophy			H31.11*	Age-related choroidal atrophy			H31.11*	Age-related choroidal atrophy			H31.11*	Age-related choroidal atrophy			H31.11*	Age-related choroidal atrophy			H31.11*	Age-related choroidal atrophy			H31.11*	Age-related choroidal atrophy			H31.11*	Age-related choroidal atrophy			H31.11*	Age-related choroidal atrophy			H31.11*	Age-related choroidal atrophy			H31.11*	Age-related choroidal atrophy			H31.11*	Age-related choroidal atrophy			H31.11*	Age-related choroidal atrophy			H31.11*	Age-related choroidal atrophy			H31.11*	Age-related choroidal atrophy			H31.11*	Age-related choroidal atrophy			H31.11*	Age-related choroidal atrophy			H31.11*	Age-related choroidal atrophy			H31.11*	Age-related choroidal atrophy			H31.11*	Age-related choroidal atrophy			H31.11*	Age-related choroidal atrophy			H31.11*	Age-related choroidal atrophy			H31.11*	Age-related choroidal atrophy			H31.11*	Age-related choroidal atrophy			H31.11*	Age-related choroidal atrophy			H31.11*	Age-related choroidal atrophy			H31.11*	Age-related choroidal atrophy			H31.11*	Age-related choroidal atrophy			H31.11*	Age-related choroidal atrophy			H31.11*	Age-related choroidal atrophy			H31.11*	Age-related choroidal atrophy			H31.11*	Age-related choroidal atrophy			H31.11*	Age-related choroidal atrophy			H31.11*	Age-related choroidal atrophy			H31.11*	Age-related choroidal atrophy			H31.11*	Age-related choroidal atrophy			H31.11*	Age-related choroidal atrophy			H31.11*	Age-related choroidal atrophy			H31.11*	Age-related choroidal atrophy			H31.11*	Age-related choroidal atrophy			H31.11*	Age-related choroidal atrophy			H31.11*	Age-related choroidal atrophy			H31.11*	Age-related choroidal atrophy			H31.11*	Age-related choroidal atrophy			H31.11*	Age-related choroidal atrophy			H31.11*	Age-related choroidal atrophy			H31.11*	Age-related choroidal atrophy			H31.11*	Age-related choroidal atrophy			H31.11*	Age-related choroidal atrophy			H31.11*	Age-related choroidal atrophy			H31.11*	Age-related choroidal atrophy			H31.11*	Age-related choroidal atrophy			H31.11*	Age-related choroidal atrophy			H31.11*	Age-related choroidal atrophy			H31.11*	Age-related choroidal atrophy			H31.11*	Age-related choroidal atrophy			H31.11*	Age-related choroidal atrophy			H31.11*	Age-related choroidal atrophy			H31.11*	Age-related choroidal atrophy			H31.11*	Age-related choroidal atrophy			H31.11*	Age-related choroidal atrophy			H31.11*	Age-related choroidal atrophy			H31.11*	Age-related choroidal atrophy			H31.11*	Age-related choroidal atrophy			H31.11*	Age-related choroidal atrophy			H31.11*	Age-related choroidal atrophy			H31.11*	Age-related choroidal atrophy			H31.11*	Age-related choroidal atrophy			H31.11*	Age-related choroidal atrophy			H31.11*	Age-related choroidal atrophy			H31.11*	Age-related choroidal atrophy			H31.11*	Age-related choroidal atrophy			H31.11*	Age-related choroidal atrophy			H31.11*	Age-related choroidal atrophy			H31.11*	Age-related choroidal atrophy			H31.11*	Age-related choroidal atrophy			H31.11*	Age-related choroidal atrophy			H31.11*	Age-related choroidal atrophy			H31.11*	Age-related choroidal atrophy			H31.11*	Age-related choroidal atrophy			H31.11*	Age-related choroidal atrophy			H31.11*	Age-related choroidal atrophy			H31.11*	Age-related choroidal atrophy			H31.11*	Age-related choroidal atrophy			H31.11*	Age-related choroidal atrophy			H31.11*	Age-related choroidal atrophy			H31.11*	Age-related choroidal atrophy			H31.11*	Age-related choroidal atrophy			H31.11*	Age-related choroidal atrophy			H31.11*	Age-related choroidal atrophy			H31.11*	Age-related choroidal atrophy			H31.11*	Age-related choroidal atrophy			H31.11*	Age-related choroidal atrophy			H31.11*	Age-related choroidal atrophy			H31.11*	Age-related choroidal atrophy			H31.11*	Age-related choroidal atrophy			H31.11*	Age-related choroidal atrophy			H31.11*	Age-related choroidal atrophy			H31.11*	Age-related choroidal atrophy			H31.11*	Age-related choroidal atrophy			H31.11*	Age-related choroidal atrophy			H31.11*	Age-related choroidal atrophy			H31.11*	Age-related choroidal atrophy			H31.11*	Age-related choroidal atrophy			H31.11*	Age-related choroidal atrophy			H31.11*	Age-related choroidal atrophy			H31.11*	Age-related choroidal atrophy			H31.11*	Age-related choroidal atrophy			H31.11*	Age-related choroidal atrophy			H31.11*	Age-related choroidal atrophy			H31.11*	Age-related choroidal atrophy			H31.11*	Age-related choroidal atrophy			H31.11*	Age-related choroidal atrophy			H31.11*	Age-related choroidal atrophy			H31.11*	Age-related choroidal atrophy			H31.11*	Age-related choroidal atrophy			H31.11*	Age-related choroidal atrophy			H31.11*	Age-related choroidal atrophy			H31.11*	Age-related choroidal atrophy			H31.11*	Age-related choroidal atrophy			H31.11*	Age-related choroidal atrophy			H31.11*	Age-related choroidal atrophy			H31.11*	Age-related choroidal atrophy			H31.11*	Age-related choroidal atrophy			H31.11*	Age-related choroidal atrophy			H31.11*	Age-related choroidal atrophy			H31.11*	Age-related choroidal atrophy			H31.11*	Age-related choroidal atrophy			H31.11*	Age-related choroidal atrophy			H31.11*	Age-related choroidal atrophy			H31.11*	Age-related choroidal atrophy			H31.11*	Age-related choroidal atrophy			H31.11*	Age-related choroidal atrophy			H31.11*	Age-related choroidal atrophy			H31.11*	Age-related choroidal atrophy			H31.11*	Age-related choroidal atrophy			H31.11*	Age-related choroidal atrophy			H31.11*	Age-related choroidal atrophy			H31.11*	Age-related choroidal atrophy			H31.11*	Age-related choroidal atrophy			H31.11*	Age-related choroidal atrophy			H31.11*	Age-related choroidal atrophy			H31.11*	Age-related choroidal atrophy			H31.11*	Age-related choroidal atrophy			H31.11*	Age-related choroidal atrophy			H31.11*	Age-related choroidal atrophy			H31.11*	Age-related choroidal atrophy			H31.11*	Age-related choroidal atrophy			H31.11*	Age-related choroidal atrophy			H31.11*	Age-related choroidal atrophy			H31.11*	Age-related choroidal atrophy			H31.11*	Age-related choroidal atrophy			H31.11*	Age-related choroidal atrophy			H31.11*	Age-related choroidal atrophy			H31.11*	Age-related choroidal atrophy			H31.11*	Age-related choroidal atrophy			H31.11*	Age-related choroidal atrophy			H31.11*	Age-related choroidal atrophy			H31.11*	Age-related choroidal atrophy			H31.11*	Age-related choroidal atrophy			H31.11*	Age-related choroidal atrophy			H31.11*	Age-related choroidal atrophy			H31.11*	Age-related choroidal atrophy			H31.11*	Age-related choroidal atrophy			H31.11*	Age-related choroidal atrophy			H31.11*	Age-related choroidal atrophy			H31.11*	Age-related choroidal atrophy			H31.11*	Age-related choroidal atrophy			H31.11*	Age-related choroidal atrophy			H31.11*	Age-related choroidal atrophy			H31.11*	Age-related choroidal atrophy			H31.11*	Age-related choroidal atrophy			H31.11*	Age-related choroidal atrophy			H31.11*	Age-related choroidal atrophy			H31.11*	Age-related choroidal atrophy			H31.11*	Age-related choroidal atrophy			H31.11*	Age-related choroidal atrophy			H31.11*	Age-related choroidal atrophy			H31.11*	Age-related choroidal atrophy			H31.11*	Age-related choroidal atrophy			H31.11*	Age-related choroidal atrophy			H31.11*	Age-related choroidal atrophy			H31.11*	Age-related choroidal atrophy			H31.11*	Age-related choroidal atrophy			H31.11*	Age-related choroidal atrophy			H31.11*	Age-related choroidal atrophy			H31.11*	Age-related choroidal atrophy			H31.11*	Age-related choroidal atrophy			H31.11*	Age-related choroidal atrophy			H31.11*	Age-related choroidal atrophy			H31.11*	Age-related choroidal atrophy			H31.11*	Age-related choroidal atrophy			H31.11*	Age-related choroidal atrophy			H31.11*	Age-related choroidal atrophy			H31.11*	Age-related choroidal atrophy			H31.11*	Age-related choroidal atrophy			H31.11*	Age-related choroidal atrophy			H31.11*	Age-related choroidal atrophy			H31.11*	Age-related choroidal atrophy			H31.11*	Age-related choroidal atrophy			H31.11*	Age-related choroidal atrophy			H31.11*	Age-related choroidal atrophy			H31.11*	Age-related choroidal atrophy			H31.11*	Age-related choroidal atrophy			H31.11*	Age-related choroidal atrophy			H31.11*	Age-related choroidal atrophy			H31.11*	Age-related choroidal atrophy			H31.11*	Age-related choroidal atrophy			H31.11*	Age-related choroidal atrophy			H31.11*	Age-related choroidal atrophy			H31.11*	Age-related choroidal atrophy			H31.11*	Age-related choroidal atrophy			H31.11*	Age-related choroidal atrophy			H31.11*	Age-related choroidal atrophy			H31.11*	Age-related choroidal atrophy			H31.11*	Age-related choroidal atrophy			H31.11*	Age-related choroidal atrophy			H31.11*	Age-related choroidal atrophy			H31.11*	Age-related choroidal atrophy			H31.11*	Age-related choroidal atrophy			H31.11*	Age-related choroidal atrophy			H31.11*	Age-related choroidal atrophy			H31.11*	Age-related choroidal atrophy			H31.11*	Age-related choroidal atrophy			H31.11*	Age-related choroidal atrophy			H31.11*	Age-related choroidal atrophy			H31.11*	Age-related choroidal atrophy			H31.11*	Age-related choroidal atrophy			H31.11*	Age-related choroidal atrophy			H31.11*	Age-related choroidal atrophy			H31.11*	Age-related choroidal atrophy			H31.11*	Age-related choroidal atrophy			H31.11*	Age-related choroidal atrophy			H31.11*	Age-related choroidal atrophy			H31.11*	Age-related choroidal atrophy			H31.11*	Age-related choroidal atrophy			H31.11*	Age-related choroidal atrophy			H31.11*	Age-related choroidal atrophy			H31.11*	Age-related choroidal atrophy			H31.11*	Age-related choroidal atrophy			H31.11*	Age-related choroidal atrophy			H31.11*	Age-related choroidal atrophy			H31.11*	Age-related choroidal atrophy			H31.11*	Age-related choroidal atrophy			H31.11*	Age-related choroidal atrophy			H31.11*	Age-related choroidal atrophy			H31.11*	Age-related choroidal atrophy			H31.11*	Age-related choroidal atrophy			H31.11*	Age-related choroidal atrophy			H31.11*	Age-related choroidal atrophy			H31.11*	Age-related choroidal atrophy			H31.11*	Age-related choroidal atrophy			H31.11*	Age-related choroidal atrophy			H31.11*	Age-related choroidal atrophy			H31.11*	Age-related choroidal atrophy			H31.11*	Age-related choroidal atrophy			H31.11*	Age-related choroidal atrophy			H31.11*	Age-related choroidal atrophy			H31.11*	Age-related choroidal atrophy			H31.11*	Age-related choroidal atrophy			H31.11*	Age-related choroidal atrophy			H31.11*	Age-related choroidal atrophy			H31.11*	Age-related choroidal atrophy			H31.11*	Age-related choroidal atrophy			H31.11*	Age-related choroidal atrophy			H31.11*	Age-related choroidal atrophy			H31.11*	Age-related choroidal atrophy			H31.11*	Age-related choroidal atrophy			H31.11*	Age-related choroidal atrophy			H31.11*	Age-related choroidal atrophy			H31.11*	Age-related choroidal atrophy			H31.11*	Age-related choroidal atrophy			H31.11*	Age-related choroidal atrophy			H31.11*	Age-related choroidal atrophy			H31.11*	Age-related choroidal atrophy			H31.11*	Age-related choroidal atrophy			H31.11*	Age-related choroidal atrophy			H31.11*	Age-related choroidal atrophy			H31.11*	Age-related choroidal atrophy			H31.11*	Age-related choroidal atrophy			H31.11*	Age-related choroidal atrophy			H31.11*	Age-related choroidal atrophy			H31.11*	Age-related choroidal atrophy			H31.11*	Age-related choroidal atrophy			H31.11*	Age-related choroidal atrophy			H31.11*	Age-related choroidal atrophy			H31.11*	Age-related choroidal atrophy			H31.11*	Age-related choroidal atrophy			H31.11*	Age-related choroidal atrophy			H31.11*	Age-related choroidal atrophy			H31.11*	Age-related choroidal atrophy			H31.11*	Age-related choroidal atrophy			H31.11*	Age-related choroidal atrophy			H31.11*	Age-related choroidal atrophy			H31.11*	Age-related choroidal atrophy			H31.11*	Age-related choroidal atrophy			H31.11*	Age-related choroidal atrophy			H31.11*	Age-related choroidal atrophy			H31.11*	Age-related choroidal atrophy			H31.11*	Age-related choroidal atrophy			H31.11*	Age-related choroidal atrophy			H31.11*	Age-related choroidal atrophy			H31.11*	Age-related choroidal atrophy			H31.11*	Age-related choroidal atrophy			H31.11*	Age-related choroidal atrophy			H31.11*	Age-related choroidal atrophy			H31.11*	Age-related choroidal atrophy			H31.11*	Age-related choroidal atrophy			H31.11*	Age-related choroidal atrophy			H31.11*	Age-related choroidal atrophy			H31.11*	Age-related choroidal atrophy			H31.11*	Age-related choroidal atrophy			H31.11*	Age-related choroidal atrophy			H31.11*	Age-related choroidal atrophy			H31.11*	Age-related choroidal atrophy			H31.11*	Age-related choroidal atrophy			H31.11*	Age-related choroidal atrophy			H31.11*	Age-related choroidal atrophy			H31.11*	Age-related choroidal atrophy			H31.11*	Age-related choroidal atrophy			H31.11*	Age-related choroidal atrophy			H31.11*	Age-related choroidal atrophy			H31.11*	Age-related choroidal atrophy			H31.11*	Age-related choroidal atrophy			H31.11*	Age-related choroidal atrophy			H31.11*	Age-related choroidal atrophy			H31.11*	Age-related choroidal atrophy			H31.11*	Age-related choroidal atrophy			H31.11*	Age-related choroidal atrophy			H31.11*	Age-related choroidal atrophy			H31.11*	Age-related choroidal atrophy			H31.11*	Age-related choroidal atrophy			H31.11*	Age-related choroidal atrophy			H31.11*	Age-related choroidal atrophy			H31.11*	Age-related choroidal atrophy			H31.11*	Age-related choroidal atrophy			H31.11*	Age-related choroidal atrophy			H31.11*	Age-related choroidal atrophy			H31.11*	Age-related choroidal atrophy			H31.11*	Age-related choroidal atrophy			H31.11*	Age-related choroidal atrophy			H31.11*	Age-related choroidal atrophy			H31.11*	Age-related choroidal atrophy			H31.11*	Age-related choroidal atrophy			H31.11*	Age-related choroidal atrophy			H31.11*	Age-related choroidal atrophy			H31.11*	Age-related choroidal atrophy			H31.11*	Age-related choroidal atrophy			H31.11*	Age-related choroidal atrophy			H31.11*	Age-related choroidal atrophy			H31.11*	Age-related choroidal atrophy			H31.11*	Age-related choroidal atrophy			H31.11*	Age-related choroidal atrophy			H31.11*	Age-related choroidal atrophy			H31.11*	Age-related choroidal atrophy			H31.11*	Age-related choroidal atrophy			H31.11*	Age-related choroidal atrophy			H31.11*	Age-related choroidal atrophy			H31.11*	Age-related choroidal atrophy			H31.11*	Age-related choroidal atrophy			H31.11*	Age-related choroidal atrophy			H31.11*	Age-related choroidal atrophy			H31.11*	Age-related choroidal atrophy			H31.11*	Age-related choroidal atrophy			H31.11*	Age-related choroidal atrophy			H31.11*	Age-related choroidal atrophy			H31.11*	Age-related choroidal atrophy			H31.11*	Age-related choroidal atrophy			H31.11*	Age-related choroidal atrophy			H31.11*	Age-related choroidal atrophy			H31.11*	Age-related choroidal atrophy			H31.11*	Age-related choroidal atrophy			H31.11*	Age-related choroidal atrophy			H31.11*	Age-related choroidal atrophy			H31.11*	Age-related choroidal atrophy			H31.11*	Age-related choroidal atrophy			H31.11*	Age-related choroidal atrophy			H31.11*	Age-related choroidal atrophy			H31.11*	Age-related choroidal atrophy			H31.11*	Age-related choroidal atrophy			H31.11*	Age-related choroidal atrophy			H31.11*	Age-related choroidal atrophy			H31.11*	Age-related choroidal atrophy			H31.11*	Age-related choroidal atrophy			H31.11*	Age-related choroidal atrophy			H31.11*	Age-related choroidal atrophy			H31.11*	Age-related choroidal atrophy			H31.11*	Age-related choroidal atrophy			H31.11*	Age-related choroidal atrophy			H31.11*	Age-related choroidal atrophy			H31.11*	Age-related choroidal atrophy			H31.11*	Age-related choroidal atrophy			H31.11*	Age-related choroidal atrophy			H31.11*	Age-related choroidal atrophy			H31.11*	Age-related choroidal atrophy			H31.11*	Age-related choroidal atrophy			H31.11*	Age-related choroidal atrophy			H31.11*	Age-related choroidal atrophy			H31.11*	Age-related choroidal atrophy			H31.11*	Age-related choroidal atrophy			H31.11*	Age-related choroidal atrophy			H31.11*	Age-related choroidal atrophy			H31.11*	Age-related choroidal atrophy			H31.11*	Age-related choroidal atrophy			H31.11*	Age-related choroidal atrophy			H31.11*	Age-related choroidal atrophy			H31.11*	Age-related choroidal atrophy			H31.11*	Age-related choroidal atrophy			H31.11*	Age-related choroidal atrophy			H31.11*	Age-related choroidal atrophy			H31.11*	Age-related choroidal atrophy			H31.11*	Age-related choroidal atrophy			H31.11*	Age-related choroidal atrophy			H31.11*	Age-related choroidal atrophy			H31.11*	Age-related choroidal atrophy			H31.11*	Age-related choroidal atrophy			H31.11*	Age-related choroidal atrophy			H31.11*	Age-related choroidal atrophy			H31.11*	Age-related choroidal atrophy			H31.11*	Age-related choroidal atrophy			H31.11*	Age-related choroidal atrophy			H31.11*	Age-related choroidal atrophy			H31.11*	Age-related choroidal atrophy			H31.11*	Age-related choroidal atrophy			H31.11*	Age-related choroidal atrophy			H31.11*	Age-related choroidal atrophy			H31.11*	Age-related choroidal atrophy			H31.11*	Age-related choroidal atrophy			H31.11*	Age-related choroidal atrophy			H31.11*	Age-related choroidal atrophy			H31.11*	Age-related choroidal atrophy			H31.11*	Age-related choroidal atrophy			H31.11*	Age-related choroidal atrophy			H31.11*	Age-related choroidal atrophy			H31.11*	Age-related choroidal atrophy			H31.11*	Age-related choroidal atrophy			H31.11*	Age-related choroidal atrophy			H31.11*	Age-related choroidal atrophy			H31.11*	Age-related choroidal atrophy			H31.11*	Age-related choroidal atrophy			H31.11*	Age-related choroidal atrophy			H31.11*	Age-related choroidal atrophy			H31.11*	Age-related choroidal atrophy			H31.11*	Age-related choroidal atrophy			H31.11*	Age-related choroidal atrophy			H31.11*	Age-related choroidal atrophy			H31.11*	Age-related choroidal atrophy			H31.11*	Age-related choroidal atrophy			H31.11*	Age-related choroidal atrophy			H31.11*	Age-related choroidal atrophy			H31.11*	Age-related choroidal atrophy			H31.11*	Age-related choroidal atrophy			H31.11*	Age-related choroidal atrophy			H31.11*	Age-related choroidal atrophy			H31.11*	Age-related choroidal atrophy			H31.11*	Age-related choroidal atrophy			H31.11*	Age-related choroidal atrophy			H31.11*	Age-related choroidal atrophy			H31.11*	Age-related choroidal atrophy			H31.11*	Age-related choroidal atrophy			H31.11*	Age-related choroidal atrophy			H31.11*	Age-related choroidal atrophy			H31.11*	Age-related choroidal atrophy			H31.11*	Age-related choroidal atrophy			H31.11*	Age-related choroidal atrophy			H31.11*	Age-related choroidal atrophy			H31.11*	Age-related choroidal atrophy			H31.11*	Age-related choroidal atrophy			H31.11*	Age-related choroidal atrophy			H31.11*	Age-related choroidal atrophy			H31.11*	Age-related choroidal atrophy			H31.11*	Age-related choroidal atrophy			H31.11*	Age-related choroidal atrophy			H31.11*	Age-related choroidal atrophy			H31.11*	Age-related choroidal atrophy			H31.11*	Age-related choroidal atrophy			H31.11*	Age-related choroidal atrophy			H31.11*	Age-related choroidal atrophy			H31.11*	Age-related choroidal atrophy			H31.11*	Age-related choroidal atrophy			H31.11*	Age-related choroidal atrophy			H31.11*	Age-related choroidal atrophy			H31.11*	Age-related choroidal atrophy			H31.11*	Age-related choroidal atrophy			H31.11*	Age-related choroidal atrophy			H31.11*	Age-related choroidal atrophy			H31.11*	Age-related choroidal atrophy			H31.11*	Age-related choroidal atrophy			H31.11*	Age-related choroidal atrophy			H31.11*	Age-related choroidal atrophy			H31.11*	Age-related choroidal atrophy			H31.11*	Age-related choroidal atrophy			H31.11*	Age-related choroidal atrophy			H31.11*	Age-related choroidal atrophy			H31.11*	Age-related choroidal atrophy			H31.11*	Age-related choroidal atrophy			H31.11*	Age-related choroidal atrophy			H31.11*	Age-related choroidal atrophy			H31.11*	Age-related choroidal atrophy			H31.11*	Age-related choroidal atrophy			H31.11*	Age-related choroidal atrophy			H31.11*	Age-related choroidal atrophy			H31.11*	Age-related choroidal atrophy			H31.11*	Age-related choroidal atrophy			H31.11*	Age-related choroidal atrophy			H31.11*	Age-related choroidal atrophy			H31.11*	Age-related choroidal atrophy			H31.11*	Age-related choroidal atrophy			H31.11*	Age-related choroidal atrophy			H31.11*	Age-related choroidal atrophy			H31.11*	Age-related choroidal atrophy			H31.11*	Age-related choroidal atrophy			H31.11*	Age-related choroidal atrophy			H31.11*	Age-related choroidal atrophy			H31.11*	Age-related choroidal atrophy			H31.11*	Age-related choroidal atrophy			H31.11*	Age-related choroidal atrophy			H31.11*	Age-related choroidal atrophy			H31.11*	Age-related choroidal atrophy			H31.11*	Age-related choroidal atrophy			H31.11*	Age-related choroidal atrophy			H31.11*	Age-related choroidal atrophy			H31.11*	Age-related choroidal atrophy			H31.11*	Age-related choroidal atrophy			H31.11*	Age-related choroidal atrophy			H31.11*	Age-related choroidal atrophy			H31.11*	Age-related choroidal atrophy			H31.11*	Age-related choroidal atrophy			H31.11*	Age-related choroidal atrophy			H31.11*	Age-related choroidal atrophy			H31.11*	Age-related choroidal atrophy			H31.11*	Age-related choroidal atrophy			H31.11*	Age-related choroidal atrophy			H31.11*	Age-related choroidal atrophy			H31.11*	Age-related choroidal atrophy			H31.11*	Age-related choroidal atrophy			H31.11*	Age-related choroidal atrophy			H31.11*	Age-related choroidal atrophy			H31.11*	Age-related choroidal atrophy			H31.11*	Age-related choroidal atrophy			H31.11*	Age-related choroidal atrophy			H31.11*	Age-related choroidal atrophy			H31.11*	Age-related choroidal atrophy			H31.11*	Age-related choroidal atrophy			H31.11*	Age-related choroidal atrophy			H31.11*	Age-related choroidal atrophy			H31.11*	Age-related choroidal atrophy			H31.11*	Age-related choroidal atrophy			H31.11*	Age-related choroidal atrophy			H31.11*	Age-related choroidal atrophy			H31.11*	Age-related choroidal atrophy			H31.11*	Age-related choroidal atrophy			H31.11*	Age-related choroidal atrophy			H31.11*	Age-related choroidal atrophy			H31.11*	Age-related choroidal atrophy			H31.11*	Age-related choroidal atrophy			H31.11*	Age-related choroidal atrophy			H31.11*	Age-related choroidal atrophy			H31.11*	Age-related choroidal atrophy			H31.11*	Age-related choroidal atrophy			H31.11*	Age-related choroidal atrophy			H31.11*	Age-related choroidal atrophy			H31.11*	Age-related choroidal atrophy			H31.11*	Age-related choroidal atrophy			H31.11*	Age-related choroidal atrophy			H31.11*	Age-related choroidal atrophy			H31.11*	Age-related choroidal atrophy			H31.11*	Age-related choroidal atrophy			H31.11*	Age-related choroidal atrophy			H31.11*	Age-related choroidal atrophy			H31.11*	Age-related choroidal atrophy			H31.11*	Age-related choroidal atrophy			H31.11*	Age-related choroidal atrophy			H31.11*	Age-related choroidal atrophy			H31.11*	Age-related choroidal atrophy			H31.11*	Age-related choroidal atrophy			H31.11*	Age-related choroidal atrophy			H31.11*	Age-related choroidal atrophy			H31.11*	Age-related choroidal atrophy			H31.11*	Age-related choroidal atrophy			H31.11*	Age-related choroidal atrophy			H31.11*	Age-related choroidal atrophy			H31.11*	Age-related choroidal atrophy			H31.11*	Age-related choroidal atrophy			H31.11*	Age-related choroidal atrophy			H31.11*	Age-related choroidal atrophy			H31.11*	Age-related choroidal atrophy			H31.11*	Age-related choroidal atrophy			H31.11*	Age-related choroidal atrophy			H31.11*	Age-related choroidal atrophy			H31.11*	Age-related choroidal atrophy			H31.11*	Age-related choroidal atrophy			H31.11*	Age-related choroidal atrophy			H31.11*	Age-related choroidal atrophy			H31.11*	Age-related choroidal atrophy			H31.11*	Age-related choroidal atrophy			H31.11*	Age-related choroidal atrophy			H31.11*	Age-related choroidal atrophy			H31.11*	Age-related choroidal atrophy			H31.11*	Age-related choroidal atrophy			H31.11*	Age-related choroidal atrophy			H31.11*	Age-related choroidal atrophy			H31.11*	Age-related choroidal atrophy			H31.11*	Age-related choroidal atrophy			H31.11*	Age-related choroidal atrophy			H31.11*	Age-related choroidal atrophy			H31.11*	Age-related choroidal atrophy			H31.11*	Age-related choroidal atrophy			H31.11*	Age-related choroidal atrophy			H31.11*	Age-related choroidal atrophy			H31.11*	Age-related choroidal atrophy			H31.11*	Age-related choroidal atrophy			H31.11*	Age-related choroidal atrophy			H31.11*	Age-related choroidal atrophy			H31.11*	Age-related choroidal atrophy			H31.11*	Age-related choroidal atrophy			H31.11*	Age-related choroidal atrophy			H31.11*	Age-related choroidal atrophy			H31.11*	Age-related choroidal atrophy			H31.11*	Age-related choroidal atrophy			H31.11*	Age-related choroidal atrophy			H31.11*	Age-related choroidal atrophy			H31.11*	Age-related choroidal atrophy			H31.11*	Age-related choroidal atrophy			H31.11*	Age-related choroidal atrophy			H31.11*	Age-related choroidal atrophy			H31.11*	Age-related choroidal atrophy			H31.11*	Age-related choroidal atrophy			H31.11*	Age-related choroidal atrophy			H31.11*	Age-related choroidal atrophy			H31.11*	Age-related choroidal atrophy			H31.11*	Age-related choroidal atrophy			H31.11*	Age-related choroidal atrophy			H31.11*	Age-related choroidal atrophy			H31.11*	Age-related choroidal atrophy			H31.11*	Age-related choroidal atrophy			H31.11*	Age-related choroidal atrophy			H31.11*	Age-related choroidal atrophy			H31.11*	Age-related choroidal atrophy			H31.11*	Age-related choroidal atrophy			H31.11*	Age-related choroidal atrophy			H31.11*	Age-related choroidal atrophy			H31.11*	Age-related choroidal atrophy			H31.11*	Age-related choroidal atrophy			H31.11*	Age-related choroidal atrophy			H31.11*	Age-related choroidal atrophy			H31.11*	Age-related choroidal atrophy			H31.11*	Age-related choroidal atrophy			H31.11*	Age-related choroidal atrophy			H31.11*	Age-related choroidal atrophy			H31.11*	Age-related choroidal atrophy			H31.11*	Age-related choroidal atrophy			H31.11*	Age-related choroidal atrophy			H31.11*	Age-related choroidal atrophy			H31.11*	Age-related choroidal atrophy			H31.11*	Age-related choroidal atrophy			H31.11*	Age-related choroidal atrophy			H31.11*	Age-related choroidal atrophy			H31.11*	Age-related choroidal atrophy			H31.11*	Age-related choroidal atrophy			H31.11*	Age-related choroidal atrophy			H31.11*	Age-related choroidal atrophy			H31.11*	Age-related choroidal atrophy			H31.11*	Age-related choroidal atrophy			H31.11*	Age-related choroidal atrophy			H31.11*	Age-related choroidal atrophy			H31.11*	Age-related choroidal atrophy			H31.11*	Age-related choroidal atrophy			H31.11*	Age-related choroidal atrophy			H31.11*	Age-related choroidal atrophy			H31.11*	Age-related choroidal atrophy			H31.11*	Age-related choroidal atrophy			H31.11*	Age-related choroidal atrophy			H31.11*	Age-related choroidal atrophy			H31.11*	Age-related choroidal atrophy			H31.11*	Age-related choroidal atrophy			H31.11*	Age-related choroidal atrophy			H31.11*	Age-related choroidal atrophy			H31.11*	Age-related choroidal atrophy			H31.11*	Age-related choroidal atrophy			H31.11*	Age-related choroidal atrophy			H31.11*	Age-related choroidal atrophy			H31.11*	Age-related choroidal atrophy			H31.11*	Age-related choroidal atrophy			H31.11*	Age-related choroidal atrophy			H31.11*	Age-related choroidal atrophy			H31.11*	Age-related choroidal atrophy			H31.11*	Age-related choroidal atrophy			H31.11*	Age-related choroidal atrophy			H31.11*	Age-related choroidal atrophy			H31.11*	Age-related choroidal atrophy			H31.11*	Age-related choroidal atrophy			H31.11*	Age-related choroidal atrophy			H31.11*	Age-related choroidal atrophy			H31.11*	Age-related choroidal atrophy			H31.11*	Age-related choroidal atrophy			H31.11*	Age-related choroidal atrophy			H31.11*	Age-related choroidal atrophy			H31.11*	Age-related choroidal atrophy			H31.11*	Age-related choroidal atrophy			H31.11*	Age-related choroidal atrophy			H31.11*	Age-related choroidal atrophy			H31.11*	Age-related choroidal atrophy			H31.11*	Age-related choroidal atrophy			H31.11*	Age-related choroidal atrophy			H31.11*	Age-related choroidal atrophy			H31.11*	Age-related choroidal atrophy			H31.11*	Age-related choroidal atrophy			H31.11*	Age-related choroidal atrophy			H31.11*	Age-related choroidal atrophy			H31.11*	Age-related choroidal atrophy			H31.11*	Age-related choroidal atrophy			H31.11*	Age-related choroidal atrophy			H31.11*	Age-related choroidal atrophy			H31.11*	Age-related choroidal atrophy			H31.11*	Age-related choroidal atrophy			H31.11*	Age-related choroidal atrophy			H31.11*	Age-related choroidal atrophy			H31.11*	Age-related choroidal atrophy			H31.11*	Age-related choroidal atrophy			H31.11*	Age-related choroidal atrophy			H31.11*	Age-related choroidal atrophy			H31.11*	Age-related choroidal atrophy			H31.11*	Age-related choroidal atrophy			H31.11*	Age-related choroidal atrophy			H31.11*	Age-related choroidal atrophy			H31.11*	Age-related choroidal atrophy			H31.11*	Age-related choroidal atrophy			H31.11*	Age-related choroidal atrophy			H31.11*	Age-related choroidal atrophy			H31.11*	Age-related choroidal atrophy			H31.11*	Age-related choroidal atrophy			H31.11*	Age-related choroidal atrophy			H31.11*	Age-related choroidal atrophy			H31.11*	Age-related choroidal atrophy			H31.11*	Age-related choroidal atrophy			H31.11*	Age-related choroidal atrophy			H31.11*	Age-related choroidal atrophy			H31.11*	Age-related choroidal atrophy			H31.11*	Age-related choroidal atrophy			H31.11*	Age-related choroidal atrophy			H31.11*	Age-related choroidal atrophy			H31.11*	Age-related choroidal atrophy			H31.11*	Age-related choroidal atrophy			H31.11*	Age-related choroidal atrophy			H31.11*	Age-related choroidal atrophy			H31.11*	Age-related choroidal atrophy			H31.11*	Age-related choroidal atrophy			H31.11*	Age-related choroidal atrophy			H31.11*	Age-related choroidal atrophy			H31.11*	Age-related choroidal atrophy			H31.11*	Age-related choroidal atrophy			H31.11*	Age-related choroidal atrophy			H31.11*	Age-related choroidal atrophy			H31.11*	Age-related choroidal atrophy			H31.11*	Age-related choroidal atrophy			H31.11*	Age-related choroidal atrophy			H31.11*	Age-related choroidal atrophy			H31.11*	Age-related choroidal atrophy			H31.11*	Age-related choroidal atrophy			H31.11*	Age-related choroidal atrophy			H31.11*	Age-related choroidal atrophy			H31.11*	Age-related choroidal atrophy			H31.11*	Age-related choroidal atrophy			H31.11*	Age-related choroidal atrophy			H31.11*	Age-related choroidal atrophy			H31.11*	Age-related choroidal atrophy			H31.11*	Age-related choroidal atrophy			H31.11*	Age-related choroidal atrophy			H31.11*	Age-related choroidal atrophy			H31.11*	Age-related choroidal atrophy			H31.11*	Age-related choroidal atrophy			H31.11*	Age-related choroidal atrophy			H31.11*	Age-related choroidal atrophy			H31.11*	Age-related choroidal atrophy			H31.11*	Age-related choroidal atrophy			H31.11*	Age-related choroidal atrophy			H31.11*	Age-related choroidal atrophy			H31.11*	Age-related choroidal atrophy			H31.11*	Age-related choroidal atrophy			H31.11*	Age-related choroidal atrophy			H31.11*	Age-related choroidal atrophy			H31.11*	Age-related choroidal atrophy			H31.11*	Age-related choroidal atrophy			H31.11*	Age-related choroidal atrophy			H31.11*	Age-related choroidal atrophy			H31.11*	Age-related choroidal atrophy			H31.11*	Age-related choroidal atrophy			H31.11*	Age-related choroidal atrophy			H31.11*	Age-related choroidal atrophy			H31.11*	Age-related choroidal atrophy			H31.11*	Age-related choroidal atrophy			H31.11*	Age-related choroidal atrophy			H31.11*	Age-related choroidal atrophy			H31.11*	Age-related choroidal atrophy			H31.11*	Age-related choroidal atrophy			H31.11*	Age-related choroidal atrophy			H31.11*	Age-related choroidal atrophy			H31.11*	Age-related choroidal atrophy			H31.11*	Age-related choroidal atrophy			H31.11*	Age-related choroidal atrophy			H31.11*	Age-related choroidal atrophy			H31.11*	Age-related choroidal atrophy			H31.11*	Age-related choroidal atrophy			H31.11*	Age-related choroidal atrophy			H31.11*	Age-related choroidal atrophy			H31.11*	Age-related choroidal atrophy			H31.11*	Age-related choroidal atrophy			H31.11*	Age-related choroidal atrophy			H31.11*	Age-related choroidal atrophy			H31.11*	Age-related choroidal atrophy			H31.11*	Age-related choroidal atrophy			H31.11*	Age-related choroidal atrophy			H31.11*	Age-related choroidal atrophy			H31.11*	Age-related choroidal atrophy			H31.11*	Age-related choroidal atrophy			H31.11*	Age-related choroidal atrophy			H31.11*	Age-related choroidal atrophy			H31.11*	Age-related choroidal atrophy			H31.11*	Age-related choroidal atrophy			H31.11*	Age-related choroidal atrophy			H31.11*	Age-related choroidal atrophy			H31.11*	Age-related choroidal atrophy			H31.11*	Age-related choroidal atrophy			H31.11*	Age-related choroidal atrophy			H31.11*	Age-related choroidal atrophy			H31.11*	Age-related choroidal atrophy			H31.11*	Age-related choroidal atrophy			H31.11*	Age-related choroidal atrophy			H31.11*	Age-related choroidal atrophy			H31.11*	Age-related choroidal atrophy			H31.11*	Age-related choroidal atrophy			H31.11*	Age-related choroidal atrophy			H31.11*	Age-related choroidal atrophy			H31.11*	Age-related choroidal atrophy			H31.11*	Age-related choroidal atrophy			H31.11*	Age-related choroidal atrophy			H31.11*	Age-related choroidal atrophy			H31.11*	Age-related choroidal atrophy			H31.11*	Age-related choroidal atrophy			H31.11*	Age-related choroidal atrophy			H31.11*	Age-related choroidal atrophy			H31.11*	Age-related choroidal atrophy			H31.11*	Age-related choroidal atrophy			H31.11*	Age-related choroidal atrophy			H31.11*	Age-related choroidal atrophy			H31.11*	Age-related choroidal atrophy			H31.11*	Age-related choroidal atrophy			H31.11*	Age-related choroidal atrophy			H31.11*	Age-related choroidal atrophy			H31.11*	Age-related choroidal atrophy			H31.11*	Age-related choroidal atrophy			H31.11*	Age-related choroidal atrophy			H31.11*	Age-related choroidal atrophy			H31.11*	Age-related choroidal atrophy			H31.11*	Age-related choroidal atrophy			H31.11*	Age-related choroidal atrophy			H31.11*	Age-related choroidal atrophy			H31.11*	Age-related choroidal atrophy			H31.11*	Age-related choroidal atrophy			H31.11*	Age-related choroidal atrophy			H31.11*	Age-related choroidal atrophy			H31.11*	Age-related choroidal atrophy			H31.11*	Age-related choroidal atrophy			H31.11*	Age-related choroidal atrophy			H31.11*	Age-related choroidal atrophy			H31.11*	Age-related choroidal atrophy			H31.11*	Age-related choroidal atrophy			H31.11*	Age-related choroidal atrophy			H31.11*	Age-related choroidal atrophy			H31.11*	Age-related choroidal atrophy			H31.11*	Age-related choroidal atrophy			H31.11*	Age-related choroidal atrophy			H31.11*	Age-related choroidal atrophy			H31.11*	Age-related choroidal atrophy			H31.11*	Age-related choroidal atrophy			H31.11*	Age-related choroidal atrophy			H31.11*	Age-related choroidal atrophy			H31.11*	Age-related choroidal atrophy			H31.11*	Age-related choroidal atrophy			H31.11*	Age-related choroidal atrophy			H31.11*	Age-related choroidal atrophy			H31.11*	Age-related choroidal atrophy			H31.11*	Age-related choroidal atrophy			H31.11*	Age-related choroidal atrophy			H31.11*	Age-related choroidal atrophy			H31.11*	Age-related choroidal atrophy			H31.11*	Age-related choroidal atrophy			H31.11*	Age-related choroidal atrophy			H31.11*	Age-related choroidal atrophy			H31.11*	Age-related choroidal atrophy			H31.11*	Age-related choroidal atrophy			H31.11*	Age-related choroidal atrophy			H31.11*	Age-related choroidal atrophy			H31.11*	Age-related choroidal atrophy			H31.11*	Age-related choroidal atrophy			H31.11*	Age-related choroidal atrophy			H31.11*	Age-related choroidal atrophy			H31.11*	Age-related choroidal atrophy			H31.11*	Age-related choroidal atrophy			H31.11*	Age-related choroidal atrophy			H31.11*	Age-related choroidal atrophy			H31.11*	Age-related choroidal atrophy			H31.11*	Age-related choroidal atrophy			H31.11*	Age-related choroidal atrophy			H31.11*	Age-related choroidal atrophy			H31.11*	Age-related choroidal atrophy			H31.11*	Age-related choroidal atrophy			H31.11*	Age-related choroidal atrophy			H31.11*	Age-related choroidal atrophy			H31.11*	Age-related choroidal atrophy			H31.11*	Age-related choroidal atrophy			H31.11*	Age-related choroidal atrophy			H31.11*	Age-related choroidal atrophy			H31.11*	Age-related choroidal atrophy			H31.11*	Age-related choroidal atrophy			H31.11*	Age-related choroidal atrophy			H31.11*	Age-related choroidal atrophy			H31.11*	Age-related choroidal atrophy			H31.11*	Age-related choroidal atrophy			H31.11*	Age-related choroidal atrophy			H31.11*	Age-related choroidal atrophy			H31.11*	Age-related choroidal atrophy			H31.11*	Age-related choroidal atrophy			H31.11*	Age-related choroidal atrophy			H31.11*	Age-related choroidal atrophy			H31.11*	Age-related choroidal atrophy			H31.11*	Age-related choroidal atrophy			H31.11*	Age-related choroidal atrophy			H31.11*	Age-related choroidal atrophy			H31.11*	Age-related choroidal atrophy			H31.11*	Age-related choroidal atrophy			H31.11*	Age-related choroidal atrophy			H31.11*	Age-related choroidal atrophy			H31.11*	Age-related choroidal atrophy			H31.11*	Age-related choroidal atrophy			H31.11*	Age-related choroidal atrophy			H31.11*	Age-related choroidal atrophy			H31.11*	Age-related choroidal atrophy			H31.11*	Age-related choroidal atrophy			H31.11*	Age-related choroidal atrophy			H31.11*	Age-related choroidal atrophy			H31.11*	Age-related choroidal atrophy			H31.11*	Age-related choroidal atrophy			H31.11*	Age-related choroidal atrophy			H31.11*	Age-related choroidal atrophy			H31.11*	Age-related choroidal atrophy			H31.11*	Age-related choroidal atrophy			H31.11*	Age-related choroidal atrophy			H31.11*	Age-related choroidal atrophy			H31.11*	Age-related choroidal atrophy			H31.11*	Age-related choroidal atrophy			H31.11*	Age-related choroidal atrophy			H31.11*	Age-related choroidal atrophy			H31.11*	Age-related choroidal atrophy			H31.11*	Age-related choroidal atrophy			H31.11*	Age-related choroidal atrophy			H31.11*	Age-related choroidal atrophy			H31.11*	Age-related choroidal atrophy			H31.11*	Age-related choroidal atrophy			H31.11*	Age-related choroidal atrophy			H31.11*	Age-related choroidal atrophy			H31.11*	Age-related choroidal atrophy			H31.11*	Age-related choroidal atrophy			H31.11*	Age-related choroidal atrophy			H31.11*	Age-related choroidal atrophy			H31.11*	Age-related choroidal atrophy			H31.11*	Age-related choroidal atrophy			H31.11*	Age-related choroidal atrophy			H31.11*	Age-related choroidal atrophy			H31.11*	Age-related choroidal atrophy			H31.11*	Age-related choroidal atrophy			H31.11*	Age-related choroidal atrophy			H31.11*	Age-related choroidal atrophy			H31.11*	Age-related choroidal atrophy			H31.11*	Age-related choroidal atrophy			H31.11*	Age-related choroidal atrophy			H31.11*	Age-related choroidal atrophy			H31.11*	Age-related choroidal atrophy			H31.11*	Age-related choroidal atrophy			H31.11*	Age-related choroidal atrophy			H31.11*	Age-related choroidal atrophy			H31.11*	Age-related choroidal atrophy			H31.11*	Age-related choroidal atrophy			H31.11*	Age-related choroidal atrophy			H31.11*	Age-related choroidal atrophy			H31.11*	Age-related choroidal atrophy			H31.11*	Age-related choroidal atrophy			H31.11*	Age-related choroidal atrophy			H31.11*	Age-related choroidal atrophy			H31.11*	Age-related choroidal atrophy			H31.11*	Age-related choroidal atrophy			H31.11*	Age-related choroidal atrophy			H31.11*	Age-related choroidal atrophy			H31.11*	Age-related choroidal atrophy			H31.11*	Age-related choroidal atrophy			H31.11*	Age-related choroidal atrophy			H31.11*	Age-related choroidal atrophy			H31.11*	Age-related choroidal atrophy			H31.11*	Age-related choroidal atrophy			H31.11*	Age-related choroidal atrophy			H31.11*	Age-related choroidal atrophy			H31.11*	Age-related choroidal atrophy			H31.11*	Age-related choroidal atrophy			H31.11*	Age-related choroidal atrophy			H31.11*	Age-related choroidal atrophy			H31.11*	Age-related choroidal atrophy			H31.11*	Age-related choroidal atrophy			H31.11*	Age-related choroidal atrophy			H31.11*	Age-related choroidal atrophy			H31.11*	Age-related choroidal atrophy			H31.11*	Age-related choroidal atrophy			H31.11*	Age-related choroidal atrophy			H31.11*	Age-related choroidal atrophy			H31.11*	Age-related choroidal atrophy			H31.11*	Age-related choroidal atrophy			H31.11*	Age-related choroidal atrophy			H31.11*	Age-related choroidal atrophy			H31.11*	Age-related choroidal atrophy			H31.11*	Age-related choroidal atrophy			H31.11*	Age-related choroidal atrophy			H31.11*	Age-related choroidal atrophy			H31.11*	Age-related choroidal atrophy			H31.11*	Age-related choroidal atrophy			H31.11*	Age-related choroidal atrophy			H31.11*	Age-related choroidal atrophy			H31.11*	Age-related choroidal atrophy			H31.11*	Age-related choroidal atrophy			H31.11*	Age-related choroidal atrophy			H31.11*	Age-related choroidal atrophy			H31.11*	Age-related choroidal atrophy			H31.11*	Age-related choroidal atrophy			H31.11*	Age-related choroidal atrophy			H31.11*	Age-related choroidal atrophy			H31.11*	Age-related choroidal atrophy			H31.11*	Age-related choroidal atrophy			H31.11*	Age-related choroidal atrophy			H31.11*	Age-related choroidal atrophy			H31.11*	Age-related choroidal atrophy			H31.11*	Age-related choroidal atrophy			H31.11*	Age-related choroidal atrophy			H31.11*	Age-related choroidal atrophy			H31.11*	Age-related choroidal atrophy			H31.11*	Age-related choroidal atrophy			H31.11*	Age-related choroidal atrophy			H31.11*	Age-related choroidal atrophy			H31.11*	Age-related choroidal atrophy			H31.11*	Age-related choroidal atrophy			H31.11*	Age-related choroidal atrophy			H31.11*	Age-related choroidal atrophy			H31.11*	Age-related choroidal atrophy			H31.11*	Age-related choroidal atrophy			H31.11*	Age-related choroidal atrophy			H31.11*	Age-related choroidal atrophy			H31.11*	Age-related choroidal atrophy			H31.11*	Age-related choroidal atrophy			H31.11*	Age-related choroidal atrophy			H31.11*	Age-related choroidal atrophy			H31.11*	Age-related choroidal atrophy			H31.11*	Age-related choroidal atrophy			H31.11*	Age-related choroidal atrophy			H31.11*	Age-related choroidal atrophy			H31.11*	Age-related choroidal atrophy			H31.11*	Age-related choroidal atrophy			H31.11*	Age-related choroidal atrophy			H31.11*	Age-related choroidal atrophy			H31.11*	Age-related choroidal atrophy			H31.11*	Age-related choroidal atrophy			H31.11*	Age-related choroidal atrophy			H31.11*	Age-related choroidal atrophy			H31.11*	Age-related choroidal atrophy			H31.11*	Age-related choroidal atrophy			H31.11*	Age-related choroidal atrophy			H31.11*	Age-related choroidal atrophy			H31.11*	Age-related choroidal atrophy			H31.11*	Age-related choroidal atrophy			H31.11*	Age-related choroidal atrophy			H31.11*	Age-related choroidal atrophy			H31.11*	Age-related choroidal atrophy			H31.11*	Age-related choroidal atrophy			H31.11*	Age-related choroidal atrophy			H31.11*	Age-related choroidal atrophy			H31.11*	Age-related choroidal atrophy			H31.11*	Age-related choroidal atrophy			H31.11*	Age-related choroidal atrophy			H31.11*	Age-related choroidal atrophy			H31.11*	Age-related choroidal atrophy			H31.11*	Age-related choroidal atrophy			H31.11*	Age-related choroidal atrophy			H31.11*	Age-related choroidal atrophy			H31.11*	Age-related choroidal atrophy			H31.11*	Age-related choroidal atrophy			H31.11*	Age-related choroidal atrophy			H31.11*	Age-related choroidal atrophy			H31.11*	Age-related choroidal atrophy			H31.11*	Age-related choroidal atrophy			H31.11*	Age-related choroidal atrophy			H31.11*	Age-related choroidal atrophy			H31.11*	Age-related choroidal atrophy			H31.11*	Age-related choroidal atrophy			H31.11*	Age-related choroidal atrophy			H31.11*	Age-related choroidal atrophy			H31.11*	Age-related choroidal atrophy			H31.11*	Age-related choroidal atrophy			H31.11*	Age-related choroidal atrophy			H31.11*	Age-related choroidal atrophy			H31.11*	Age-related choroidal atrophy			H31.11*	Age-related choroidal atrophy			H31.11*	Age-related choroidal atrophy			H31.11*	Age-related choroidal atrophy			H31.11*	Age-related choroidal atrophy			H31.11*	Age-related choroidal atrophy			H31.11*	Age-related choroidal atrophy			H31.11*	Age-related choroidal atrophy			H31.11*	Age-related choroidal atrophy			H31.11*	Age-related choroidal atrophy			H31.11*	Age-related choroidal atrophy			H31.11*	Age-related choroidal atrophy			H31.11*	Age-related choroidal atrophy			H31.11*	Age-related choroidal atrophy			H31.11*	Age-related choroidal atrophy			H31.11*	Age-related choroidal atrophy			H31.11*	Age-related choroidal atrophy			H31.11*	Age-related choroidal atrophy			H31.11*	Age-related choroidal atrophy			H31.11*	Age-related choroidal atrophy			H31.11*	Age-related choroidal atrophy			H31.11*	Age-related choroidal atrophy			H31.11*	Age-related choroidal atrophy			H31.11*	Age-related choroidal atrophy			H31.11*	Age-related choroidal atrophy			H31.11*	Age-related choroidal atrophy			H31.11*	Age-related choroidal atrophy			H31.11*	Age-related choroidal atrophy			H31.11*	Age-related choroidal atrophy			H31.11*	Age-related choroidal atrophy			H31.11*	Age-related choroidal atrophy			H31.11*	Age-related choroidal atrophy			H31.11*	Age-related choroidal atrophy			H31.11*	Age-related choroidal atrophy			H31.11*	Age-related choroidal atrophy			H31.11*	Age-related choroidal atrophy			H31.11*	Age-related choroidal atrophy			H31.11*	Age-related choroidal atrophy			H31.11*	Age-related choroidal atrophy			H31.11*	Age-related choroidal atrophy			H31.11*	Age-related choroidal atrophy			H31.11*	Age-related choroidal atrophy			H31.11*	Age-related choroidal atrophy			H31.11*	Age-related choroidal atrophy			H31.11*	Age-related choroidal atrophy			H31.11*	Age-related choroidal atrophy			H31.11*	Age-related choroidal atrophy			H31.11*	Age-related choroidal atrophy			H31.11*	Age-related choroidal atrophy			H31.11*	Age-related choroidal atrophy			H31.11*	Age-related choroidal atrophy			H31.11*	Age-related choroidal atrophy			H31.11*	Age-related choroidal atrophy			H31.11*	Age-related choroidal atrophy			H31.11*	Age-related choroidal atrophy			H31.11*	Age-related choroidal atrophy			H31.11*	Age-related choroidal atrophy			H31.11*	Age-related choroidal atrophy			H31.11*	Age-related choroidal atrophy			H31.11*	Age-related choroidal atrophy			H31.11*	Age-related choroidal atrophy			H31.11*	Age-related choroidal atrophy			H31.11*	Age-related choroidal atrophy			H31.11*	Age-related choroidal atrophy			H31.11*	Age-related choroidal atrophy			H31.11*	Age-related choroidal atrophy			H31.11*	Age-related choroidal atrophy			H31.11*	Age-related choroidal atrophy			H31.11*	Age-related choroidal atrophy			H31.11*	Age-related choroidal atrophy			H31.11*	Age-related choroidal atrophy			H31.11*	Age-related choroidal atrophy			H31.11*	Age-related choroidal atrophy			H31.11*	Age-related choroidal atrophy			H31.11*	Age-related choroidal atrophy			H31.11*	Age-related choroidal atrophy			H31.11*	Age-related choroidal atrophy			H31.11*	Age-related choroidal atrophy			H31.11*	Age-related choroidal atrophy			H31.11*	Age-related choroidal atrophy			H31.11*	Age-related choroidal atrophy			H31.11*	Age-related choroidal atrophy			H31.11*	Age-related choroidal atrophy			H31.11*	Age-related choroidal atrophy			H31.11*	Age-related choroidal atrophy			H31.11*	Age-related choroidal atrophy			H31.11*	Age-related choroidal atrophy			H31.11*	Age-related choroidal atrophy			H31.11*	Age-related choroidal atrophy			H31.11*	Age-related choroidal atrophy			H31.11*	Age-related choroidal atrophy			H31.11*	Age-related choroidal atrophy			H31.11*	Age-related choroidal atrophy			H31.11*	Age-related choroidal atrophy			H31.11*	Age-related choroidal atrophy			H31.11*	Age-related choroidal atrophy			H31.11*	Age-related choroidal atrophy			H31.11*	Age-related choroidal atrophy			H31.11*	Age-related choroidal atrophy			H31.11*	Age-related choroidal atrophy			H31.11*	Age-related choroidal atrophy			H31.11*	Age-related choroidal atrophy			H31.11*	Age-related choroidal atrophy			H31.11*	Age-related choroidal atrophy			H31.11*	Age-related choroidal atrophy			H31.11*	Age-related choroidal atrophy			H31.11*	Age-related choroidal atrophy			H31.11*	Age-related choroidal atrophy			H31.11*	Age-related choroidal atrophy			H31.11*	Age-related choroidal atrophy			H31.11*	Age-related choroidal atrophy			H31.11*	Age-related choroidal atrophy			H31.11*	Age-related choroidal atrophy			H31.11*	Age-related choroidal atrophy			H31.11*	Age-related choroidal atrophy			H31.11*	Age-related choroidal atrophy			H31.11*	Age-related choroidal atrophy			H31.11*	Age-related choroidal atrophy			H31.11*	Age-related choroidal atrophy			H31.11*	Age-related choroidal atrophy			H31.11*	Age-related choroidal atrophy			H31.11*	Age-related choroidal atrophy			H31.11*	Age-related choroidal atrophy			H31.11*	Age-related choroidal atrophy			H31.11*	Age-related choroidal atrophy			H31.11*	Age-related choroidal atrophy			H31.11*	Age-related choroidal atrophy			H31.11*	Age-related choroidal atrophy			H31.11*	Age-related choroidal atrophy			H31.11*	Age-related choroidal atrophy			H31.11*	Age-related choroidal atrophy			H31.11*	Age-related choroidal atrophy			H31.11*	Age-related choroidal atrophy			H31.11*	Age-related choroidal atrophy			H31.11*	Age-related choroidal atrophy			H31.11*	Age-related choroidal atrophy			H31.11*	Age-related choroidal atrophy			H31.11*	Age-related choroidal atrophy			H31.11*	Age-related choroidal atrophy			H31.11*	Age-related choroidal atrophy			H31.11*	Age-related choroidal atrophy			H31.11*	Age-related choroidal atrophy			H31.11*	Age-related choroidal atrophy			H31.11*	Age-related choroidal atrophy			H31.11*	Age-related choroidal atrophy			H31.11*	Age-related choroidal atrophy			H31.11*	Age-related choroidal atrophy			H31.11*	Age-related choroidal atrophy			H31.11*	Age-related choroidal atrophy			H31.11*	Age-related choroidal atrophy			H31.11*	Age-related choroidal atrophy			H31.11*	Age-related choroidal atrophy			H31.11*	Age-related choroidal atrophy			H31.11*	Age-related choroidal atrophy			H31.11*	Age-related choroidal atrophy			H31.11*	Age-related choroidal atrophy			H31.11*	Age-related choroidal atrophy			H31.11*	Age-related choroidal atrophy			H31.11*	Age-related choroidal atrophy			H31.11*	Age-related choroidal atrophy			H31.11*	Age-related choroidal atrophy			H31.11*	Age-related choroidal atrophy			H31.11*	Age-related choroidal atrophy			H31.11*	Age-related choroidal atrophy			H31.11*	Age-related choroidal atrophy			H31.11*	Age-related choroidal atrophy			H31.11*	Age-related choroidal atrophy			H31.11*	Age-related choroidal atrophy			H31.11*	Age-related choroidal atrophy			H31.11*	Age-related choroidal atrophy			H31.11*	Age-related choroidal atrophy			H31.11*	Age-related choroidal atrophy			H31.11*	Age-related choroidal atrophy			H31.11*	Age-related choroidal atrophy			H31.11*	Age-related choroidal atrophy			H31.11*	Age-related choroidal atrophy			H31.11*	Age-related choroidal atrophy			H31.11*	Age-related choroidal atrophy			H31.11*	Age-related choroidal atrophy			H31.11*	Age-related choroidal atrophy			H31.11*	Age-related choroidal atrophy			H31.11*	Age-related choroidal atrophy			H31.11*	Age-related choroidal atrophy			H31.11*	Age-related choroidal atrophy			H31.11*	Age-related choroidal atrophy			H31.11*	Age-related choroidal atrophy			H31.11*	Age-related choroidal atrophy			H31.11*	Age-related choroidal atrophy			H31.11*	Age-related choroidal atrophy			H31.11*	Age-related choroidal atrophy			H31.11*	Age-related choroidal atrophy			H31.11*	Age-related choroidal atrophy			H31.11*	Age-related choroidal atrophy			H31.11*	Age-related choroidal atrophy			H31.11*	Age-related choroidal atrophy			H31.11*	Age-related choroidal atrophy			H31.11*	Age-related choroidal atrophy			H31.11*	Age-related choroidal atrophy			H31.11*	Age-related choroidal atrophy			H31.11*	Age-related choroidal atrophy			H31.11*	Age-related choroidal atrophy			H31.11*	Age-related choroidal atrophy			H31.11*	Age-related choroidal atrophy			H31.11*	Age-related choroidal atrophy			H31.11*	Age-related choroidal atrophy			H31.11*	Age-related choroidal atrophy			H31.11*	Age-related choroidal atrophy			H31.11*	Age-related choroidal atrophy			H31.11*	Age-related choroidal atrophy			H31.11*	Age-related choroidal atrophy			H31.11*	Age-related choroidal atrophy			H31.11*	Age-related choroidal atrophy			H31.11*	Age-related choroidal atrophy			H31.11*	Age-related choroidal atrophy			H31.11*	Age-related choroidal atrophy			H31.11*	Age-related choroidal atrophy			H31.11*	Age-related choroidal atrophy			H31.11*	Age-related choroidal atrophy			H31.11*	Age-related choroidal atrophy			H31.11*	Age-related choroidal atrophy			H31.11*	Age-related choroidal atrophy			H31.11*	Age-related choroidal atrophy			H31.11*	Age-related choroidal atrophy			H31.11*	Age-related choroidal atrophy			H31.11*	Age-related choroidal atrophy			H31.11*	Age-related choroidal atrophy			H31.11*	Age-related choroidal atrophy			H31.11*	Age-related choroidal atrophy			H31.11*	Age-related choroidal atrophy			H31.11*	Age-related choroidal atrophy			H31.11*	Age-related choroidal atrophy			H31.11*	Age-related choroidal atrophy			H31.11*	Age-related choroidal atrophy			H31.11*	Age-related choroidal atrophy			H31.11*	Age-related choroidal atrophy			H31.11*	Age-related choroidal atrophy			H31.11*	Age-related choroidal atrophy			H31.11*	Age-related choroidal atrophy			H31.11*	Age-related choroidal atrophy			H31.11*	Age-related choroidal atrophy			H31.11*	Age-related choroidal atrophy			H31.11*	Age-related choroidal atrophy			H31.11*	Age-related choroidal atrophy			H31.11*	Age-related choroidal atrophy			H31.11*	Age-related choroidal atrophy			H31.11*	Age-related choroidal atrophy			H31.11*	Age-related choroidal atrophy			H31.11*	Age-related choroidal atrophy			H31.11*	Age-related choroidal atrophy			H31.11*	Age-related choroidal atrophy			H31.11*	Age-related choroidal atrophy			H31.11*	Age-related choroidal atrophy			H31.11*	Age-related choroidal atrophy			H31.11*	Age-related choroidal atrophy			H31.11*	Age-related choroidal atrophy			H31.11*	Age-related choroidal atrophy			H31.11*	Age-related choroidal atrophy			H31.11*	Age-related choroidal atrophy			H31.11*	Age-related choroidal atrophy			H31.11*	Age-related choroidal atrophy			H31.11*	Age-related choroidal atrophy			H31.11*	Age-related choroidal atrophy			H31.11*	Age-related choroidal atrophy			H31.11*	Age-related choroidal atrophy			H31.11*	Age-related choroidal atrophy			H31.11*	Age-related choroidal atrophy			H31.11*	Age-related choroidal atrophy			H31.11*	Age-related choroidal atrophy			H31.11*	Age-related choroidal atrophy			H31.11*	Age-related choroidal atrophy			H31.11*	Age-related choroidal atrophy			H31.11*	Age-related choroidal atrophy			H31.11*	Age-related choroidal atrophy			H31.11*	Age-related choroidal atrophy			H31.11*	Age-related choroidal atrophy			H31.11*	Age-related choroidal atrophy			H31.11*	Age-related choroidal atrophy			H31.11*	Age-related choroidal atrophy			H31.11*	Age-related choroidal atrophy			H31.11*	Age-related choroidal atrophy			H31.11*	Age-related choroidal atrophy			H31.11*	Age-related choroidal atrophy			H31.11*	Age-related choroidal atrophy			H31.11*	Age-related choroidal atrophy			H31.11*	Age-related choroidal atrophy			H31.11*	Age-related choroidal atrophy			H31.11*	Age-related choroidal atrophy			H31.11*	Age-related choroidal atrophy			H31.11*	Age-related choroidal atrophy			H31.11*	Age-related choroidal atrophy			H31.11*	Age-related choroidal atrophy			H31.11*	Age-related choroidal atrophy			H31.11*	Age-related choroidal atrophy			H31.11*	Age-related choroidal atrophy			H31.11*	Age-related choroidal atrophy			H31.11*	Age-related choroidal atrophy			H31.11*	Age-related choroidal atrophy			H31.11*	Age-related choroidal atrophy			H31.11*	Age-related choroidal atrophy			H31.11*	Age-related choroidal atrophy			H31.11*	Age-related choroidal atrophy			H31.11*	Age-related choroidal atrophy			H31.11*	Age-related choroidal atrophy			H31.11*	Age-related choroidal atrophy			H31.11*	Age-related choroidal atrophy			H31.11*	Age-related choroidal atrophy			H31.11*	Age-related choroidal atrophy			H31.11*	Age-related choroidal atrophy			H31.11*	Age-related choroidal atrophy			H31.11*	Age-related choroidal atrophy			H31.11*	Age-related choroidal atrophy			H31.11*	Age-related choroidal atrophy			H31.11*	Age-related choroidal atrophy			H31.11*	Age-related choroidal atrophy			H31.11*	Age-related choroidal atrophy			H31.11*	Age-related choroidal atrophy			H31.11*	Age-related choroidal atrophy			H31.11*	Age-related choroidal atrophy			H31.11*	Age-related choroidal atrophy			H31.11*	Age-related choroidal atrophy			H31.11*	Age-related choroidal atrophy			H31.11*	Age-related choroidal atrophy			H31.11*	Age-related choroidal atrophy			H31.11*	Age-related choroidal atrophy			H31.11*	Age-related choroidal atrophy			H31.11*	Age-related choroidal atrophy			H31.11*	Age-related choroidal atrophy			H31.11*	Age-related choroidal atrophy			H31.11*	Age-related choroidal atrophy			H31.11*	Age-related choroidal atrophy			H31.11*	Age-related choroidal atrophy			H31.11*	Age-related choroidal atrophy			H31.11*	Age-related choroidal atrophy			H31.11*	Age-related choroidal atrophy			H31.11*	Age-related choroidal atrophy			H31.11*	Age-related choroidal atrophy			H31.11*	Age-related choroidal atrophy			H31.11*	Age-related choroidal atrophy			H31.11*	Age-related choroidal atrophy			H31.11*	Age-related choroidal atrophy			H31.11*	Age-related choroidal atrophy			H31.11*	Age-related choroidal atrophy			H31.11*	Age-related choroidal atrophy			H31.11*	Age-related choroidal atrophy			H31.11*	Age-related choroidal atrophy			H31.11*	Age-related choroidal atrophy			H31.11*	Age-related choroidal atrophy			H31.11*	Age-related choroidal atrophy			H31.11*	Age-related choroidal atrophy			H31.11*	Age-related choroidal atrophy			H31.11*	Age-related choroidal atrophy			H31.11*	Age-related choroidal atrophy			H31.11*	Age-related choroidal atrophy			H31.11*	Age-related choroidal atrophy			H31.11*	Age-related choroidal atrophy			H31.11*	Age-related choroidal atrophy			H31.11*	Age-related choroidal atrophy			H31.11*	Age-related choroidal atrophy			H31.11*	Age-related choroidal atrophy			H31.11*	Age-related choroidal atrophy			H31.11*	Age-related choroidal atrophy			H31.11*	Age-related choroidal atrophy			H31.11*	Age-related choroidal atrophy			H31.11*	Age-related choroidal atrophy			H31.11*	Age-related choroidal atrophy			H31.11*	Age-related choroidal atrophy			H31.11*	Age-related choroidal atrophy			H31.11*	Age-related choroidal atrophy			H31.11*	Age-related choroidal atrophy			H31.11*	Age-related choroidal atrophy			H31.11*	Age-related choroidal atrophy			H31.11*	Age-related choroidal atrophy			H31.11*	Age-related choroidal atrophy			H31.11*	Age-related choroidal atrophy			H31.11*	Age-related choroidal atrophy			H31.11*	Age-related choroidal atrophy			H31.11*	Age-related choroidal atrophy			H31.11*	Age-related choroidal atrophy			H31.11*	Age-related choroidal atrophy			H31.11*	Age-related choroidal atrophy			H31.11*	Age-related choroidal atrophy			H31.11*	Age-related choroidal atrophy			H31.11*	Age-related choroidal atrophy			H31.11*	Age-related choroidal atrophy			H31.11*	Age-related choroidal atrophy			H31.11*	Age-related choroidal atrophy			H31.11*	Age-related choroidal atrophy			H31.11*	Age-related choroidal atrophy			H31.11*	Age-related choroidal atrophy			H31.11*	Age-related choroidal atrophy			H31.11*	Age-related choroidal atrophy			H31.11*	Age-related choroidal atrophy			H31.11*	Age-related choroidal atrophy			H31.11*	Age-related choroidal atrophy			H31.11*	Age-related choroidal atrophy			H31.11*	Age-related choroidal atrophy			H31.11*	Age-related choroidal atrophy			H31.11*	Age-related choroidal atrophy			H31.11*	Age-related choroidal atrophy			H31.11*	Age-related choroidal atrophy			H31.11*	Age-related choroidal atrophy			H31.11*	Age-related choroidal atrophy			H31.11*	Age-related choroidal atrophy			H31.11*	Age-related choroidal atrophy			H31.11*	Age-related choroidal atrophy			H31.11*	Age-related choroidal atrophy			H31.11*	Age-related choroidal atrophy			H31.11*	Age-related choroidal atrophy			H31.11*	Age-related choroidal atrophy			H31.11*	Age-related choroidal atrophy			H31.11*	Age-related choroidal atrophy			H31.11*	Age-related choroidal atrophy			H31.11*	Age-related choroidal atrophy			H31.11*	Age-related choroidal atrophy			H31.11*	Age-related choroidal atrophy			H31.11*	Age-related choroidal atrophy			H31.11*	Age-related choroidal atrophy			H31.11*	Age-related choroidal atrophy			H31.11*	Age-related choroidal atrophy			H31.11*	Age-related choroidal atrophy			H31.11*	Age-related choroidal atrophy			H31.11*	Age-related choroidal atrophy			H31.11*	Age-related choroidal atrophy			H31.11*	Age-related choroidal atrophy			H31.11*	Age-related choroidal atrophy			H31.11*	Age-related choroidal atrophy			H31.11*	Age-related choroidal atrophy			H31.11*	Age-related choroidal atrophy			H31.11*	Age-related choroidal atrophy			H31.11*	Age-related choroidal atrophy			H31.11*	Age-related choroidal atrophy			H31.11*	Age-related choroidal atrophy			H31.11*	Age-related choroidal atrophy			H31.11*	Age-related choroidal atrophy			H31.11*	Age-related choroidal atrophy			H31.11*	Age-related choroidal atrophy			H31.11*	Age-related choroidal atrophy			H31.11*	Age-related choroidal atrophy			H31.11*	Age-related choroidal atrophy			H31.11*	Age-related choroidal atrophy			H31.11*	Age-related choroidal atrophy			H31.11*	Age-related choroidal atrophy			H31.11*	Age-related choroidal atrophy			H31.11*	Age-related choroidal atrophy			H31.11*	Age-related choroidal atrophy			H31.11*	Age-related choroidal atrophy			H31.11*	Age-related choroidal atrophy			H31.11*	Age-related choroidal atrophy			H31.11*	Age-related choroidal atrophy			H31.11*	Age-related choroidal atrophy			H31.11*	Age-related choroidal atrophy			H31.11*	Age-related choroidal atrophy			H31.11*	Age-related choroidal atrophy			H31.11*	Age-related choroidal atrophy			H31.11*	Age-related choroidal atrophy			H31.11*	Age-related choroidal atrophy			H31.11*	Age-related choroidal atrophy			H31.11*	Age-related choroidal atrophy			H31.11*	Age-related choroidal atrophy			H31.11*	Age-related choroidal atrophy			H31.11*	Age-related choroidal atrophy			H31.11*	Age-related choroidal atrophy			H31.11*	Age-related choroidal atrophy			H31.11*	Age-related choroidal atrophy			H31.11*	Age-related choroidal atrophy			H31.11*	Age-related choroidal atrophy			H31.11*	Age-related choroidal atrophy			H31.11*	Age-related choroidal atrophy			H31.11*	Age-related choroidal atrophy			H31.11*	Age-related choroidal atrophy			H31.11*	Age-related choroidal atrophy			H31.11*	Age-related choroidal atrophy			H31.11*	Age-related choroidal atrophy			H31.11*	Age-related choroidal atrophy			H31.11*	Age-related choroidal atrophy			H31.11*	Age-related choroidal atrophy			H31.11*	Age-related choroidal atrophy			H31.11*	Age-related choroidal atrophy			H31.11*	Age-related choroidal atrophy			H31.11*	Age-related choroidal atrophy			H31.11*	Age-related choroidal atrophy			H31.11*	Age-related choroidal atrophy			H31.11*	Age-related choroidal atrophy			H31.11*	Age-related choroidal atrophy			H31.11*	Age-related choroidal atrophy			H31.11*	Age-related choroidal atrophy			H31.11*	Age-related choroidal atrophy			H31.11*	Age-related choroidal atrophy			H31.11*	Age-related choroidal atrophy			H31.11*	Age-related choroidal atrophy			H31.11*	Age-related choroidal atrophy			H31.11*	Age-related choroidal atrophy			H31.11*	Age-related choroidal atrophy			H31.11*	Age-related choroidal atrophy			H31.11*	Age-related choroidal atrophy			H31.11*	Age-related choroidal atrophy			H31.11*	Age-related choroidal atrophy			H31.11*	Age-related choroidal atrophy			H31.11*	Age-related choroidal atrophy			H31.11*	Age-related choroidal atrophy			H31.11*	Age-related choroidal atrophy			H31.11*	Age-related choroidal atrophy			H31.11*	Age-related choroidal atrophy			H31.11*	Age-related choroidal atrophy			H31.11*	Age-related choroidal atrophy			H31.11*	Age-related choroidal atrophy			H31.11*	Age-related choroidal atrophy			H31.11*	Age-related choroidal atrophy			H31.11*	Age-related choroidal atrophy			H31.11*	Age-related choroidal atrophy			H31.11*	Age-related choroidal atrophy			H31.11*	Age-related choroidal atrophy			H31.11*	Age-related choroidal atrophy			H31.11*	Age-related choroidal atrophy			H31.11*	Age-related choroidal atrophy			H31.11*	Age-related choroidal atrophy			H31.11*	Age-related choroidal atrophy			H31.11*	Age-related choroidal atrophy			H31.11*	Age-related choroidal atrophy			H31.11*	Age-related choroidal atrophy			H31.11*	Age-related choroidal atrophy			H31.11*	Age-related choroidal atrophy			H31.11*	Age-related choroidal atrophy			H31.11*	Age-related choroidal atrophy			H31.11*	Age-related choroidal atrophy			H31.11*	Age-related choroidal atrophy			H31.11*	Age-related choroidal atrophy			H31.11*	Age-related choroidal atrophy			H31.11*	Age-related choroidal atrophy			H31.11*	Age-related choroidal atrophy			H31.11*	Age-related choroidal atrophy			H31.11*	Age-related choroidal atrophy			H31.11*	Age-related choroidal atrophy			H31.11*	Age-related choroidal atrophy			H31.11*	Age-related choroidal atrophy			H31.11*	Age-related choroidal atrophy			H31.11*	Age-related choroidal atrophy			H31.11*	Age-related choroidal atrophy			H31.11*	Age-related choroidal atrophy			H31.11*	Age-related choroidal atrophy			H31.11*	Age-related choroidal atrophy			H31.11*	Age-related choroidal atrophy			H31.11*	Age-related choroidal atrophy			H31.11*	Age-related choroidal atrophy			H31.11*	Age-related choroidal atrophy			H31.11*	Age-related choroidal atrophy			H31.11*	Age-related choroidal atrophy			H31.11*	Age-related choroidal atrophy			H31.11*	Age-related choroidal atrophy			H31.11*	Age-related choroidal atrophy			H31.11*	Age-related choroidal atrophy			H31.11*	Age-related choroidal atrophy			H31.11*	Age-related choroidal atrophy			H31.11*	Age-related choroidal atrophy			H31.11*	Age-related choroidal atrophy			H31.11*	Age-related choroidal atrophy			H31.11*	Age-related choroidal atrophy			H31.11*	Age-related choroidal atrophy			H31.11*
Diffuse secondary atrophy of choroid		H31.30*	Unspecified choroidal hemorrhage	Diffuse secondary atrophy of choroid			H31.12*	Diffuse secondary atrophy of choroid			H31.12*	Diffuse secondary atrophy of choroid			H31.12*	Diffuse secondary atrophy of choroid			H31.12*	Diffuse secondary atrophy of choroid			H31.12*	Diffuse secondary atrophy of choroid			H31.12*	Diffuse secondary atrophy of choroid			H31.12*	Diffuse secondary atrophy of choroid			H31.12*	Diffuse secondary atrophy of choroid			H31.12*	Diffuse secondary atrophy of choroid			H31.12*	Diffuse secondary atrophy of choroid			H31.12*	Diffuse secondary atrophy of choroid			H31.12*	Diffuse secondary atrophy of choroid			H31.12*	Diffuse secondary atrophy of choroid			H31.12*	Diffuse secondary atrophy of choroid			H31.12*	Diffuse secondary atrophy of choroid			H31.12*	Diffuse secondary atrophy of choroid			H31.12*	Diffuse secondary atrophy of choroid			H31.12*	Diffuse secondary atrophy of choroid			H31.12*	Diffuse secondary atrophy of choroid			H31.12*	Diffuse secondary atrophy of choroid			H31.12*	Diffuse secondary atrophy of choroid			H31.12*	Diffuse secondary atrophy of choroid			H31.12*	Diffuse secondary atrophy of choroid			H31.12*	Diffuse secondary atrophy of choroid			H31.12*	Diffuse secondary atrophy of choroid			H31.12*	Diffuse secondary atrophy of choroid			H31.12*	Diffuse secondary atrophy of choroid			H31.12*	Diffuse secondary atrophy of choroid			H31.12*	Diffuse secondary atrophy of choroid			H31.12*	Diffuse secondary atrophy of choroid			H31.12*	Diffuse secondary atrophy of choroid			H31.12*	Diffuse secondary atrophy of choroid			H31.12*	Diffuse secondary atrophy of choroid			H31.12*	Diffuse secondary atrophy of choroid			H31.12*	Diffuse secondary atrophy of choroid			H31.12*	Diffuse secondary atrophy of choroid			H31.12*	Diffuse secondary atrophy of choroid			H31.12*	Diffuse secondary atrophy of choroid			H31.12*	Diffuse secondary atrophy of choroid			H31.12*	Diffuse secondary atrophy of choroid			H31.12*	Diffuse secondary atrophy of choroid			H31.12*	Diffuse secondary atrophy of choroid			H31.12*	Diffuse secondary atrophy of choroid			H31.12*	Diffuse secondary atrophy of choroid			H31.12*	Diffuse secondary atrophy of choroid			H31.12*	Diffuse secondary atrophy of choroid			H31.12*	Diffuse secondary atrophy of choroid			H31.12*	Diffuse secondary atrophy of choroid			H31.12*	Diffuse secondary atrophy of choroid			H31.12*	Diffuse secondary atrophy of choroid			H31.12*	Diffuse secondary atrophy of choroid			H31.12*	Diffuse secondary atrophy of choroid			H31.12*	Diffuse secondary atrophy of choroid			H31.12*	Diffuse secondary atrophy of choroid			H31.12*	Diffuse secondary atrophy of choroid			H31.12*	Diffuse secondary atrophy of choroid			H31.12*	Diffuse secondary atrophy of choroid			H31.12*	Diffuse secondary atrophy of choroid			H31.12*	Diffuse secondary atrophy of choroid			H31.12*	Diffuse secondary atrophy of choroid			H31.12*	Diffuse secondary atrophy of choroid			H31.12*	Diffuse secondary atrophy of choroid			H31.12*	Diffuse secondary atrophy of choroid			H31.12*	Diffuse secondary atrophy of choroid			H31.12*	Diffuse secondary atrophy of choroid			H31.12*	Diffuse secondary atrophy of choroid			H31.12*	Diffuse secondary atrophy of choroid			H31.12*	Diffuse secondary atrophy of choroid			H31.12*	Diffuse secondary atrophy of choroid			H31.12*	Diffuse secondary atrophy of choroid			H31.12*	Diffuse secondary atrophy of choroid			H31.12*	Diffuse secondary atrophy of choroid			H31.12*	Diffuse secondary atrophy of choroid			H31.12*	Diffuse secondary atrophy of choroid			H31.12*	Diffuse secondary atrophy of choroid			H31.12*	Diffuse secondary atrophy of choroid			H31.12*	Diffuse secondary atrophy of choroid			H31.12*	Diffuse secondary atrophy of choroid			H31.12*	Diffuse secondary atrophy of choroid			H31.12*	Diffuse secondary atrophy of choroid			H31.12*	Diffuse secondary atrophy of choroid			H31.12*	Diffuse secondary atrophy of choroid			H31.12*	Diffuse secondary atrophy of choroid			H31.12*	Diffuse secondary atrophy of choroid			H31.12*	Diffuse secondary atrophy of choroid			H31.12*	Diffuse secondary atrophy of choroid			H31.12*	Diffuse secondary atrophy of choroid			H31.12*	Diffuse secondary atrophy of choroid			H31.12*	Diffuse secondary atrophy of choroid			H31.12*	Diffuse secondary atrophy of choroid			H31.12*	Diffuse secondary atrophy of choroid			H31.12*	Diffuse secondary atrophy of choroid			H31.12*	Diffuse secondary atrophy of choroid			H31.12*	Diffuse secondary atrophy of choroid			H31.12*	Diffuse secondary atrophy of choroid			H31.12*	Diffuse secondary atrophy of choroid			H31.12*	Diffuse secondary atrophy of choroid			H31.12*	Diffuse secondary atrophy of choroid			H31.12*	Diffuse secondary atrophy of choroid			H31.12*	Diffuse secondary atrophy of choroid			H31.12*	Diffuse secondary atrophy of choroid			H31.12*	Diffuse secondary atrophy of choroid			H31.12*	Diffuse secondary atrophy of choroid			H31.12*	Diffuse secondary atrophy of choroid			H31.12*	Diffuse secondary atrophy of choroid			H31.12*	Diffuse secondary atrophy of choroid			H31.12*	Diffuse secondary atrophy of choroid			H31.12*	Diffuse secondary atrophy of choroid			H31.12*	Diffuse secondary atrophy of choroid			H31.12*	Diffuse secondary atrophy of choroid			H31.12*	Diffuse secondary atrophy of choroid			H31.12*	Diffuse secondary atrophy of choroid			H31.12*	Diffuse secondary atrophy of choroid			H31.12*	Diffuse secondary atrophy of choroid			H31.12*	Diffuse secondary atrophy of choroid			H31.12*	Diffuse secondary atrophy of choroid			H31.12*	Diffuse secondary atrophy of choroid			H31.12*	Diffuse secondary atrophy of choroid			H31.12*	Diffuse secondary atrophy of choroid			H31.12*	Diffuse secondary atrophy of choroid			H31.12*	Diffuse secondary atrophy of choroid			H31.12*	Diffuse secondary atrophy of choroid			H31.12*	Diffuse secondary atrophy of choroid			H31.12*	Diffuse secondary atrophy of choroid			H31.12*	Diffuse secondary atrophy of choroid			H31.12*	Diffuse secondary atrophy of choroid			H31.12*	Diffuse secondary atrophy of choroid			H31.12*	Diffuse secondary atrophy of choroid			H31.12*	Diffuse secondary atrophy of choroid			H31.12*	Diffuse secondary atrophy of choroid			H31.12*	Diffuse secondary atrophy of choroid			H31.12*	Diffuse secondary atrophy of choroid			H31.12*	Diffuse secondary atrophy of choroid			H31.12*	Diffuse secondary atrophy of choroid			H31.12*	Diffuse secondary atrophy of choroid			H31.12*	Diffuse secondary atrophy of choroid			H31.12*	Diffuse secondary atrophy of choroid			H31.12*	Diffuse secondary atrophy of choroid			H31.12*	Diffuse secondary atrophy of choroid			H31.12*	Diffuse secondary atrophy of choroid			H31.12*	Diffuse secondary atrophy of choroid			H31.12*	Diffuse secondary atrophy of choroid			H31.12*	Diffuse secondary atrophy of choroid			H31.12*	Diffuse secondary atrophy of choroid			H31.12*	Diffuse secondary atrophy of choroid			H31.12*	Diffuse secondary atrophy of choroid			H31.12*	Diffuse secondary atrophy of choroid			H31.12*	Diffuse secondary atrophy of choroid			H31.12*	Diffuse secondary atrophy of choroid			H31.12*	Diffuse secondary atrophy of choroid			H31.12*	Diffuse secondary atrophy of choroid			H31.12*	Diffuse secondary atrophy of choroid			H31.12*	Diffuse secondary atrophy of choroid			H31.12*	Diffuse secondary atrophy of choroid			H31.12*	Diffuse secondary atrophy of choroid			H31.12*	Diffuse secondary atrophy of choroid			H31.12*	Diffuse secondary atrophy of choroid			H31.12*	Diffuse secondary atrophy of choroid			H31.12*	Diffuse secondary atrophy of choroid			H31.12*	Diffuse secondary atrophy of choroid			H31.12*	Diffuse secondary atrophy of choroid			H31.12*	Diffuse secondary atrophy of choroid			H31.12*	Diffuse secondary atrophy of choroid			H31.12*	Diffuse secondary atrophy of choroid			H31.12*	Diffuse secondary atrophy of choroid			H31.12*	Diffuse secondary atrophy of choroid			H31.12*	Diffuse secondary atrophy of choroid			H31.12*	Diffuse secondary atrophy of choroid			H31.12*	Diffuse secondary atrophy of choroid			H31.12*	Diffuse secondary atrophy of choroid			H31.12*	Diffuse secondary atrophy of choroid			H31.12*	Diffuse secondary atrophy of choroid			H31.12*	Diffuse secondary atrophy of choroid			H31.12*	Diffuse secondary atrophy of choroid			H31.12*	Diffuse secondary atrophy of choroid			H31.12*	Diffuse secondary atrophy of choroid			H31.12*	Diffuse secondary atrophy of choroid			H31.12*	Diffuse secondary atrophy of choroid			H31.12*	Diffuse secondary atrophy of choroid			H31.12*	Diffuse secondary atrophy of choroid			H31.12*	Diffuse secondary atrophy of choroid			H31.12*	Diffuse secondary atrophy of choroid			H31.12*	Diffuse secondary atrophy of choroid			H31.12*	Diffuse secondary atrophy of choroid			H31.12*	Diffuse secondary atrophy of choroid			H31.12*	Diffuse secondary atrophy of choroid			H31.12*	Diffuse secondary atrophy of choroid			H31.12*	Diffuse secondary atrophy of choroid			H31.12*	Diffuse secondary atrophy of choroid			H31.12*	Diffuse secondary atrophy of choroid			H31.12*	Diffuse secondary atrophy of choroid			H31.12*	Diffuse secondary atrophy of choroid			H31.12*	Diffuse secondary atrophy of choroid			H31.12*	Diffuse secondary atrophy of choroid			H31.12*	Diffuse secondary atrophy of choroid			H31.12*	Diffuse secondary atrophy of choroid			H31.12*	Diffuse secondary atrophy of choroid			H31.12*	Diffuse secondary atrophy of choroid			H31.12*	Diffuse secondary atrophy of choroid			H31.12*	Diffuse secondary atrophy of choroid			H31.12*	Diffuse secondary atrophy of choroid			H31.12*	Diffuse secondary atrophy of choroid			H31.12*	Diffuse secondary atrophy of choroid			H31.12*	Diffuse secondary atrophy of choroid			H31.12*	Diffuse secondary atrophy of choroid			H31.12*	Diffuse secondary atrophy of choroid			H31.12*	Diffuse secondary atrophy of choroid			H31.12*	Diffuse secondary atrophy of choroid			H31.12*	Diffuse secondary atrophy of choroid			H31.12*	Diffuse secondary atrophy of choroid			H31.12*	Diffuse secondary atrophy of choroid			H31.12*	Diffuse secondary atrophy of choroid			H31.12*	Diffuse secondary atrophy of choroid			H31.12*	Diffuse secondary atrophy of choroid			H31.12*	Diffuse secondary atrophy of choroid			H31.12*	Diffuse secondary atrophy of choroid			H31.12*	Diffuse secondary atrophy of choroid			H31.12*	Diffuse secondary atrophy of choroid			H31.12*	Diffuse secondary atrophy of choroid			H31.12*	Diffuse secondary atrophy of choroid			H31.12*	Diffuse secondary atrophy of choroid			H31.12*	Diffuse secondary atrophy of choroid			H31.12*	Diffuse secondary atrophy of choroid			H31.12*	Diffuse secondary atrophy of choroid			H31.12*	Diffuse secondary atrophy of choroid			H31.12*	Diffuse secondary atrophy of choroid			H31.12*	Diffuse secondary atrophy of choroid			H31.12*	Diffuse secondary atrophy of choroid			H31.12*	Diffuse secondary atrophy of choroid			H31.12*	Diffuse secondary atrophy of choroid			H31.12*	Diffuse secondary atrophy of choroid			H31.12*	Diffuse secondary atrophy of choroid			H31.12*	Diffuse secondary atrophy of choroid			H31.12*	Diffuse secondary atrophy of choroid			H31.12*	Diffuse secondary atrophy of choroid			H31.12*	Diffuse secondary atrophy of choroid			H31.12*	Diffuse secondary atrophy of choroid			H31.12*	Diffuse secondary atrophy of choroid			H31.12*	Diffuse secondary atrophy of choroid			H31.12*	Diffuse secondary atrophy of choroid			H31.12*	Diffuse secondary atrophy of choroid			H31.12*	Diffuse secondary atrophy of choroid			H31.12*	Diffuse secondary atrophy of choroid			H31.12*	Diffuse secondary atrophy of choroid			H31.12*	Diffuse secondary atrophy of choroid			H31.12*	Diffuse secondary atrophy of choroid			H31.12*	Diffuse secondary atrophy of choroid			H31.12*	Diffuse secondary atrophy of choroid			H31.12*	Diffuse secondary atrophy of choroid			H31.12*	Diffuse secondary atrophy of choroid			H31.12*	Diffuse secondary atrophy of choroid			H31.12*	Diffuse secondary atrophy of choroid			H31.12*	Diffuse secondary atrophy of choroid			H31.12*	Diffuse secondary atrophy of choroid			H31.12*	Diffuse secondary atrophy of choroid			H31.12*	Diffuse secondary atrophy of choroid			H31.12*	Diffuse secondary atrophy of choroid			H31.12*	Diffuse secondary atrophy of choroid			H31.12*	Diffuse secondary atrophy of choroid			H31.12*	Diffuse secondary atrophy of choroid			H31.12*	Diffuse secondary atrophy of choroid			H31.12*	Diffuse secondary atrophy of choroid			H31.12*	Diffuse secondary atrophy of choroid			H31.12*	Diffuse secondary atrophy of choroid			H31.12*	Diffuse secondary atrophy of choroid			H31.12*	Diffuse secondary atrophy of choroid			H31.12*	Diffuse secondary atrophy of choroid			H31.12*	Diffuse secondary atrophy of choroid			H31.12*	Diffuse secondary atrophy of choroid			H31.12*	Diffuse secondary atrophy of choroid			H31.12*	Diffuse secondary atrophy of choroid			H31.12*	Diffuse secondary atrophy of choroid			H31.12*	Diffuse secondary atrophy of choroid			H31.12*	Diffuse secondary atrophy of choroid			H31.12*	Diffuse secondary atrophy of choroid			H31.12*	Diffuse secondary atrophy of choroid			H31.12*	Diffuse secondary atrophy of choroid			H31.12*	Diffuse secondary atrophy of choroid			H31.12*	Diffuse secondary atrophy of choroid			H31.12*	Diffuse secondary atrophy of choroid			H31.12*	Diffuse secondary atrophy of choroid			H31.12*	Diffuse secondary atrophy of choroid			H31.12*	Diffuse secondary atrophy of choroid			H31.12*	Diffuse secondary atrophy of choroid			H31.12*	Diffuse secondary atrophy of choroid			H31.12*	Diffuse secondary atrophy of choroid			H31.12*	Diffuse secondary atrophy of choroid			H31.12*	Diffuse secondary atrophy of choroid			H31.12*	Diffuse secondary atrophy of choroid			H31.12*	Diffuse secondary atrophy of choroid			H31.12*	Diffuse secondary atrophy of choroid			H31.12*	Diffuse secondary atrophy of choroid			H31.12*	Diffuse secondary atrophy of choroid			H31.12*	Diffuse secondary atrophy of choroid			H31.12*	Diffuse secondary atrophy of choroid			H31.12*	Diffuse secondary atrophy of choroid			H31.12*	Diffuse secondary atrophy of choroid			H31.12*	Diffuse secondary atrophy of choroid			H31.12*	Diffuse secondary atrophy of choroid			H31.12*	Diffuse secondary atrophy of choroid			H31.12*	Diffuse secondary atrophy of choroid			H31.12*	Diffuse secondary atrophy of choroid			H31.12*	Diffuse secondary atrophy of choroid			H31.12*	Diffuse secondary atrophy of choroid			H31.12*	Diffuse secondary atrophy of choroid			H31.12*	Diffuse secondary atrophy of choroid			H31.12*	Diffuse secondary atrophy of choroid			H31.12*	Diffuse secondary atrophy of choroid			H31.12*	Diffuse secondary atrophy of choroid			H31.12*	Diffuse secondary atrophy of choroid			H31.12*	Diffuse secondary atrophy of choroid			H31.12*	Diffuse secondary atrophy of choroid			H31.12*	Diffuse secondary atrophy of choroid			H31.12*	Diffuse secondary atrophy of choroid			H31.12*	Diffuse secondary atrophy of choroid			H31.12*	Diffuse secondary atrophy of choroid			H31.12*	Diffuse secondary atrophy of choroid			H31.12*	Diffuse secondary atrophy of choroid			H31.12*	Diffuse secondary atrophy of choroid			H31.12*	Diffuse secondary atrophy of choroid			H31.12*	Diffuse secondary atrophy of choroid			H31.12*	Diffuse secondary atrophy of choroid			H31.12*	Diffuse secondary atrophy of choroid			H31.12*	Diffuse secondary atrophy of choroid			H31.12*	Diffuse secondary atrophy of choroid			H31.12*	Diffuse secondary atrophy of choroid			H31.12*	Diffuse secondary atrophy of choroid			H31.12*	Diffuse secondary atrophy of choroid			H31.12*	Diffuse secondary atrophy of choroid			H31.12*	Diffuse secondary atrophy of choroid			H31.12*	Diffuse secondary atrophy of choroid			H31.12*	Diffuse secondary atrophy of choroid			H31.12*	Diffuse secondary atrophy of choroid			H31.12*	Diffuse secondary atrophy of choroid			H31.12*	Diffuse secondary atrophy of choroid			H31.12*	Diffuse secondary atrophy of choroid			H31.12*	Diffuse secondary atrophy of choroid			H31.12*	Diffuse secondary atrophy of choroid			H31.12*	Diffuse secondary atrophy of choroid			H31.12*	Diffuse secondary atrophy of choroid			H31.12*	Diffuse secondary atrophy of choroid			H31.12*	Diffuse secondary atrophy of choroid			H31.12*	Diffuse secondary atrophy of choroid			H31.12*	Diffuse secondary atrophy of choroid			H31.12*	Diffuse secondary atrophy of choroid			H31.12*	Diffuse secondary atrophy of choroid			H31.12*	Diffuse secondary atrophy of choroid			H31.12*	Diffuse secondary atrophy of choroid			H31.12*	Diffuse secondary atrophy of choroid			H31.12*	Diffuse secondary atrophy of choroid			H31.12*	Diffuse secondary atrophy of choroid			H31.12*	Diffuse secondary atrophy of choroid			H31.12*	Diffuse secondary atrophy of choroid			H31.12*	Diffuse secondary atrophy of choroid			H31.12*	Diffuse secondary atrophy of choroid			H31.12*	Diffuse secondary atrophy of choroid			H31.12*	Diffuse secondary atrophy of choroid			H31.12*	Diffuse secondary atrophy of choroid			H31.12*	Diffuse secondary atrophy of choroid			H31.12*	Diffuse secondary atrophy of choroid			H31.12*	Diffuse secondary atrophy of choroid			H31.12*	Diffuse secondary atrophy of choroid			H31.12*	Diffuse secondary atrophy of choroid			H31.12*	Diffuse secondary atrophy of choroid			H31.12*	Diffuse secondary atrophy of choroid			H31.12*	Diffuse secondary atrophy of choroid			H31.12*	Diffuse secondary atrophy of choroid			H31.12*	Diffuse secondary atrophy of choroid			H31.12*	Diffuse secondary atrophy of choroid			H31.12*	Diffuse secondary atrophy of choroid			H31.12*	Diffuse secondary atrophy of choroid			H31.12*	Diffuse secondary atrophy of choroid			H31.12*	Diffuse secondary atrophy of choroid			H31.12*	Diffuse secondary atrophy of choroid			H31.12*	Diffuse secondary atrophy of choroid			H31.12*	Diffuse secondary atrophy of choroid			H31.12*	Diffuse secondary atrophy of choroid			H31.12*	Diffuse secondary atrophy of choroid			H31.12*	Diffuse secondary atrophy of choroid			H31.12*	Diffuse secondary atrophy of choroid			H31.12*	Diffuse secondary atrophy of choroid			H31.12*	Diffuse secondary atrophy of choroid			H31.12*	Diffuse secondary atrophy of choroid			H31.12*	Diffuse secondary atrophy of choroid			H31.12*	Diffuse secondary atrophy of choroid			H31.12*	Diffuse secondary atrophy of choroid			H31.12*	Diffuse secondary atrophy of choroid			H31.12*	Diffuse secondary atrophy of choroid			H31.12*	Diffuse secondary atrophy of choroid			H31.12*	Diffuse secondary atrophy of choroid			H31.12*	Diffuse secondary atrophy of choroid			H31.12*	Diffuse secondary atrophy of choroid			H31.12*	Diffuse secondary atrophy of choroid			H31.12*	Diffuse secondary atrophy of choroid			H31.12*	Diffuse secondary atrophy of choroid			H31.12*	Diffuse secondary atrophy of choroid			H31.12*	Diffuse secondary atrophy of choroid			H31.12*	Diffuse secondary atrophy of choroid			H31.12*	Diffuse secondary atrophy of choroid			H31.12*	Diffuse secondary atrophy of choroid			H31.12*	Diffuse secondary atrophy of choroid			H31.12*	Diffuse secondary atrophy of choroid			H31.12*	Diffuse secondary atrophy of choroid			H31.12*	Diffuse secondary atrophy of choroid			H31.12*	Diffuse secondary atrophy of choroid			H31.12*	Diffuse secondary atrophy of choroid			H31.12*	Diffuse secondary atrophy of choroid			H31.12*	Diffuse secondary atrophy of choroid			H31.12*	Diffuse secondary atrophy of choroid			H31.12*	Diffuse secondary atrophy of choroid			H31.12*	Diffuse secondary atrophy of choroid			H31.12*	Diffuse secondary atrophy of choroid			H31.12*	Diffuse secondary atrophy of choroid			H31.12*	Diffuse secondary atrophy of choroid			H31.12*	Diffuse secondary atrophy of choroid			H31.12*	Diffuse secondary atrophy of choroid			H31.12*	Diffuse secondary atrophy of choroid			H31.12*	Diffuse secondary atrophy of choroid			H31.12*	Diffuse secondary atrophy of choroid			H31.12*	Diffuse secondary atrophy of choroid			H31.12*	Diffuse secondary atrophy of choroid			H31.12*	Diffuse secondary atrophy of choroid			H31.12*	Diffuse secondary atrophy of choroid			H31.12*	Diffuse secondary atrophy of choroid			H31.12*	Diffuse secondary atrophy of choroid			H31.12*	Diffuse secondary atrophy of choroid			H31.12*	Diffuse secondary atrophy of choroid			H31.12*	Diffuse secondary atrophy of choroid			H31.12*	Diffuse secondary atrophy of choroid			H31.12*	Diffuse secondary atrophy of choroid			H31.12*	Diffuse secondary atrophy of choroid			H31.12*	Diffuse secondary atrophy of choroid			H31.12*	Diffuse secondary atrophy of choroid			H31.12*	Diffuse secondary atrophy of choroid			H31.12*	Diffuse secondary atrophy of choroid			H31.12*	Diffuse secondary atrophy of choroid			H31.12*	Diffuse secondary atrophy of choroid			H31.12*	Diffuse secondary atrophy of choroid			H31.12*	Diffuse secondary atrophy of choroid			H31.12*	Diffuse secondary atrophy of choroid			H31.12*	Diffuse secondary atrophy of choroid			H31.12*	Diffuse secondary atrophy of choroid			H31.12*	Diffuse secondary atrophy of choroid			H31.12*	Diffuse secondary atrophy of choroid			H31.12*	Diffuse secondary atrophy of choroid			H31.12*	Diffuse secondary atrophy of choroid			H31.12*	Diffuse secondary atrophy of choroid			H31.12*	Diffuse secondary atrophy of choroid			H31.12*	Diffuse secondary atrophy of choroid			H31.12*	Diffuse secondary atrophy of choroid			H31.12*	Diffuse secondary atrophy of choroid			H31.12*	Diffuse secondary atrophy of choroid			H31.12*	Diffuse secondary atrophy of choroid			H31.12*	Diffuse secondary atrophy of choroid			H31.12*	Diffuse secondary atrophy of choroid			H31.12*	Diffuse secondary atrophy of choroid			H31.12*	Diffuse secondary atrophy of choroid			H31.12*	Diffuse secondary atrophy of choroid			H31.12*	Diffuse secondary atrophy of choroid			H31.12*	Diffuse secondary atrophy of choroid			H31.12*	Diffuse secondary atrophy of choroid			H31.12*	Diffuse secondary atrophy of choroid			H31.12*	Diffuse secondary atrophy of choroid			H31.12*	Diffuse secondary atrophy of choroid			H31.12*	Diffuse secondary atrophy of choroid			H31.12*	Diffuse secondary atrophy of choroid			H31.12*	Diffuse secondary atrophy of choroid			H31.12*	Diffuse secondary atrophy of choroid			H31.12*	Diffuse secondary atrophy of choroid			H31.12*	Diffuse secondary atrophy of choroid			H31.12*	Diffuse secondary atrophy of choroid			H31.12*	Diffuse secondary atrophy of choroid			H31.12*	Diffuse secondary atrophy of choroid			H31.12*	Diffuse secondary atrophy of choroid			H31.12*	Diffuse secondary atrophy of choroid			H31.12*	Diffuse secondary atrophy of choroid			H31.12*	Diffuse secondary atrophy of choroid			H31.12*	Diffuse secondary atrophy of choroid			H31.12*	Diffuse secondary atrophy of choroid			H31.12*	Diffuse secondary atrophy of choroid			H31.12*	Diffuse secondary atrophy of choroid			H31.12*	Diffuse secondary atrophy of choroid			H31.12*	Diffuse secondary atrophy of choroid			H31.12*	Diffuse secondary atrophy of choroid			H31.12*	Diffuse secondary atrophy of choroid			H31.12*	Diffuse secondary atrophy of choroid			H31.12*	Diffuse secondary atrophy of choroid			H31.12*	Diffuse secondary atrophy of choroid			H31.12*	Diffuse secondary atrophy of choroid			H31.12*	Diffuse secondary atrophy of choroid			H31.12*	Diffuse secondary atrophy of choroid			H31.12*	Diffuse secondary atrophy of choroid			H31.12*	Diffuse secondary atrophy of choroid			H31.12*	Diffuse secondary atrophy of choroid			H31.12*	Diffuse secondary atrophy of choroid			H31.12*	Diffuse secondary atrophy of choroid			H31.12*	Diffuse secondary atrophy of choroid			H31.12*	Diffuse secondary atrophy of choroid			H31.12*	Diffuse secondary atrophy of choroid			H31.12*	Diffuse secondary atrophy of choroid			H31.12*	Diffuse secondary atrophy of choroid			H31.12*	Diffuse secondary atrophy of choroid			H31.12*	Diffuse secondary atrophy of choroid			H31.12*	Diffuse secondary atrophy of choroid			H31.12*	Diffuse secondary atrophy of choroid			H31.12*	Diffuse secondary atrophy of choroid			H31.12*	Diffuse secondary atrophy of choroid			H31.12*	Diffuse secondary atrophy of choroid			H31.12*	Diffuse secondary atrophy of choroid			H31.12*	Diffuse secondary atrophy of choroid			H31.12*	Diffuse secondary atrophy of choroid			H31.12*	Diffuse secondary atrophy of choroid			H31.12*	Diffuse secondary atrophy of choroid			H31.12*	Diffuse secondary atrophy of choroid			H31.12*	Diffuse secondary atrophy of choroid			H31.12*	Diffuse secondary atrophy of choroid			H31.12*	Diffuse secondary atrophy of choroid			H31.12*	Diffuse secondary atrophy of choroid			H31.12*	Diffuse secondary atrophy of choroid			H31.12*	Diffuse secondary atrophy of choroid			H31.12*	Diffuse secondary atrophy of choroid			H31.12*	Diffuse secondary atrophy of choroid			H31.12*	Diffuse secondary atrophy of choroid			H31.12*	Diffuse secondary atrophy of choroid			H31.12*	Diffuse secondary atrophy of choroid			H31.12*	Diffuse secondary atrophy of choroid			H31.12*	Diffuse secondary atrophy of choroid			H31.12*	Diffuse secondary atrophy of choroid			H31.12*	Diffuse secondary atrophy of choroid			H31.12*	Diffuse secondary atrophy of choroid			H31.12*	Diffuse secondary atrophy of choroid			H31.12*	Diffuse secondary atrophy of choroid			H31.12*	Diffuse secondary atrophy of choroid			H31.12*	Diffuse secondary atrophy of choroid			H31.12*	Diffuse secondary atrophy of choroid			H31.12*	Diffuse secondary atrophy of choroid			H31.12*	Diffuse secondary atrophy of choroid			H31.12*	Diffuse secondary atrophy of choroid			H31.12*	Diffuse secondary atrophy of choroid			H31.12*	Diffuse secondary atrophy of choroid			H31.12*	Diffuse secondary atrophy of choroid			H31.12*	Diffuse secondary atrophy of choroid			H31.12*	Diffuse secondary atrophy of choroid			H31.12*	Diffuse secondary atrophy of choroid			H31.12*	Diffuse secondary atrophy of choroid			H31.12*	Diffuse secondary atrophy of choroid			H31.12*	Diffuse secondary atrophy of choroid			H31.12*	Diffuse secondary atrophy of choroid			H31.12*	Diffuse secondary atrophy of choroid			H31.12*	Diffuse secondary atrophy of choroid			H31.12*	Diffuse secondary atrophy of choroid			H31.12*	Diffuse secondary atrophy of choroid			H31.12*	Diffuse secondary atrophy of choroid			H31.12*	Diffuse secondary atrophy of choroid			H31.12*	Diffuse secondary atrophy of choroid			H31.12*	Diffuse secondary atrophy of choroid			H31.12*	Diffuse secondary atrophy of choroid			H31.12*	Diffuse secondary atrophy of choroid			H31.12*	Diffuse secondary atrophy of choroid			H31.12*	Diffuse secondary atrophy of choroid			H31.12*	Diffuse secondary atrophy of choroid			H31.12*	Diffuse secondary atrophy of choroid			H31.12*	Diffuse secondary atrophy of choroid			H31.12*	Diffuse secondary atrophy of choroid			H31.12*	Diffuse secondary atrophy of choroid			H31.12*	Diffuse secondary atrophy of choroid			H31.12*	Diffuse secondary atrophy of choroid			H31.12*	Diffuse secondary atrophy of choroid			H31.12*	Diffuse secondary atrophy of choroid			H31.12*	Diffuse secondary atrophy of choroid			H31.12*	Diffuse secondary atrophy of choroid			H31.12*	Diffuse secondary atrophy of choroid			H31.12*	Diffuse secondary atrophy of choroid			H31.12*	Diffuse secondary atrophy of choroid			H31.12*	Diffuse secondary atrophy of choroid			H31.12*	Diffuse secondary atrophy of choroid			H31.12*	Diffuse secondary atrophy of choroid			H31.12*	Diffuse secondary atrophy of choroid			H31.12*	Diffuse secondary atrophy of choroid			H31.12*	Diffuse secondary atrophy of choroid			H31.12*	Diffuse secondary atrophy of choroid			H31.12*	Diffuse secondary atrophy of choroid			H31.12*	Diffuse secondary atrophy of choroid			H31.12*	Diffuse secondary atrophy of choroid			H31.12*	Diffuse secondary atrophy of choroid			H31.12*	Diffuse secondary atrophy of choroid			H31.12*	Diffuse secondary atrophy of choroid			H31.12*	Diffuse secondary atrophy of choroid			H31.12*	Diffuse secondary atrophy of choroid			H31.12*	Diffuse secondary atrophy of choroid			H31.12*	Diffuse secondary atrophy of choroid			H31.12*	Diffuse secondary atrophy of choroid			H31.12*	Diffuse secondary atrophy of choroid			H31.12*	Diffuse secondary atrophy of choroid			H31.12*	Diffuse secondary atrophy of choroid			H31.12*	Diffuse secondary atrophy of choroid			H31.12*	Diffuse secondary atrophy of choroid			H31.12*	Diffuse secondary atrophy of choroid			H31.12*	Diffuse secondary atrophy of choroid			H31.12*	Diffuse secondary atrophy of choroid			H31.12*	Diffuse secondary atrophy of choroid			H31.12*	Diffuse secondary atrophy of choroid			H31.12*	Diffuse secondary atrophy of choroid			H31.12*	Diffuse secondary atrophy of choroid			H31.12*	Diffuse secondary atrophy of choroid			H31.12*	Diffuse secondary atrophy of choroid			H31.12*	Diffuse secondary atrophy of choroid			H31.12*	Diffuse secondary atrophy of choroid			H31.12*	Diffuse secondary atrophy of choroid			H31.12*	Diffuse secondary atrophy of choroid			H31.12*	Diffuse secondary atrophy of choroid			H31.12*	Diffuse secondary atrophy of choroid			H31.12*	Diffuse secondary atrophy of choroid			H31.12*	Diffuse secondary atrophy of choroid			H31.12*	Diffuse secondary atrophy of choroid			H31.12*	Diffuse secondary atrophy of choroid			H31.12*	Diffuse secondary atrophy of choroid			H31.12*	Diffuse secondary atrophy of choroid			H31.12*	Diffuse secondary atrophy of choroid			H31.12*	Diffuse secondary atrophy of choroid			H31.12*	Diffuse secondary atrophy of choroid			H31.12*	Diffuse secondary atrophy of choroid			H31.12*	Diffuse secondary atrophy of choroid			H31.12*	Diffuse secondary atrophy of choroid			H31.12*	Diffuse secondary atrophy of choroid			H31.12*	Diffuse secondary atrophy of choroid			H31.12*	Diffuse secondary atrophy of choroid			H31.12*	Diffuse secondary atrophy of choroid			H31.12*	Diffuse secondary atrophy of choroid			H31.12*	Diffuse secondary atrophy of choroid			H31.12*	Diffuse secondary atrophy of choroid			H31.12*	Diffuse secondary atrophy of choroid			H31.12*	Diffuse secondary atrophy of choroid			H31.12*	Diffuse secondary atrophy of choroid			H31.12*	Diffuse secondary atrophy of choroid			H31.12*	Diffuse secondary atrophy of choroid			H31.12*	Diffuse secondary atrophy of choroid			H31.12*	Diffuse secondary atrophy of choroid			H31.12*	Diffuse secondary atrophy of choroid			H31.12*	Diffuse secondary atrophy of choroid			H31.12*	Diffuse secondary atrophy of choroid			H31.12*	Diffuse secondary atrophy of choroid			H31.12*	Diffuse secondary atrophy of choroid			H31.12*	Diffuse secondary atrophy of choroid			H31.12*	Diffuse secondary atrophy of choroid			H31.12*	Diffuse secondary atrophy of choroid			H31.12*	Diffuse secondary atrophy of choroid			H31.12*	Diffuse secondary atrophy of choroid			H31.12*	Diffuse secondary atrophy of choroid			H31.12*	Diffuse secondary atrophy of choroid			H31.12*	Diffuse secondary atrophy of choroid			H31.12*	Diffuse secondary atrophy of choroid			H31.12*	Diffuse secondary atrophy of choroid			H31.12*	Diffuse secondary atrophy of choroid			H31.12*	Diffuse secondary atrophy of choroid			H31.12*	Diffuse secondary atrophy of choroid			H31.12*	Diffuse secondary atrophy of choroid			H31.12*	Diffuse secondary atrophy of choroid			H31.12*	Diffuse secondary atrophy of choroid			H31.12*	Diffuse secondary atrophy of choroid			H31.12*	Diffuse secondary atrophy of choroid			H31.12*	Diffuse secondary atrophy of choroid			H31.12*	Diffuse secondary atrophy of choroid			H31.12*	Diffuse secondary atrophy of choroid			H31.12*	Diffuse secondary atrophy of choroid			H31.12*	Diffuse secondary atrophy of choroid			H31.12*	Diffuse secondary atrophy of choroid			H31.12*	Diffuse secondary atrophy of choroid			H31.12*	Diffuse secondary atrophy of choroid			H31.12*	Diffuse secondary atrophy of choroid			H31.12*	Diffuse secondary atrophy of choroid			H31.12*	Diffuse secondary atrophy of choroid			H31.12*	Diffuse secondary atrophy of choroid			H31.12*	Diffuse secondary atrophy of choroid			H31.12*	Diffuse secondary atrophy of choroid			H31.12*	Diffuse secondary atrophy of choroid			H31.12*	Diffuse secondary atrophy of choroid			H31.12*	Diffuse secondary atrophy of choroid			H31.12*	Diffuse secondary atrophy of choroid			H31.12*	Diffuse secondary atrophy of choroid			H31.12*	Diffuse secondary atrophy of choroid			H31.12*	Diffuse secondary atrophy of choroid			H31.12*	Diffuse secondary atrophy of choroid			H31.12*	Diffuse secondary atrophy of choroid			H31.12*	Diffuse secondary atrophy of choroid			H31.12*	Diffuse secondary atrophy of choroid			H31.12*	Diffuse secondary atrophy of choroid			H31.12*	Diffuse secondary atrophy of choroid			H31.12*	Diffuse secondary atrophy of choroid			H31.12*	Diffuse secondary atrophy of choroid			H31.12*	Diffuse secondary atrophy of choroid			H31.12*	Diffuse secondary atrophy of choroid			H31.12*	Diffuse secondary atrophy of choroid			H31.12*	Diffuse secondary atrophy of choroid			H31.12*	Diffuse secondary atrophy of choroid			H31.12*	Diffuse secondary atrophy of choroid			H31.12*	Diffuse secondary atrophy of choroid			H31.12*	Diffuse secondary atrophy of choroid			H31.12*	Diffuse secondary atrophy of choroid			H31.12*	Diffuse secondary atrophy of choroid			H31.12*	Diffuse secondary atrophy of choroid			H31.12*	Diffuse secondary atrophy of choroid			H31.12*	Diffuse secondary atrophy of choroid			H31.12*	Diffuse secondary atrophy of choroid			H31.12*	Diffuse secondary atrophy of choroid			H31.12*	Diffuse secondary atrophy of choroid			H31.12*	Diffuse secondary atrophy of choroid			H31.12*	Diffuse secondary atrophy of choroid			H31.12*	Diffuse secondary atrophy of choroid			H31.12*	Diffuse secondary atrophy of choroid			H31.12*	Diffuse secondary atrophy of choroid			H31.12*	Diffuse secondary atrophy of choroid			H31.12*	Diffuse secondary atrophy of choroid			H31.12*	Diffuse secondary atrophy of choroid			H31.12*	Diffuse secondary atrophy of choroid			H31.12*	Diffuse secondary atrophy of choroid			H31.12*	Diffuse secondary atrophy of choroid			H31.12*	Diffuse secondary atrophy of choroid			H31.12*	Diffuse secondary atrophy of choroid			H31.12*	Diffuse secondary atrophy of choroid			H31.12*	Diffuse secondary atrophy of choroid			H31.12*	Diffuse secondary atrophy of choroid			H31.12*	Diffuse secondary atrophy of choroid			H31.12*	Diffuse secondary atrophy of choroid			H31.12*	Diffuse secondary atrophy of choroid			H31.12*	Diffuse secondary atrophy of choroid			H31.12*	Diffuse secondary atrophy of choroid			H31.12*	Diffuse secondary atrophy of choroid			H31.12*	Diffuse secondary atrophy of choroid			H31.12*	Diffuse secondary atrophy of choroid			H31.12*	Diffuse secondary atrophy of choroid			H31.12*	Diffuse secondary atrophy of choroid			H31.12*	Diffuse secondary atrophy of choroid			H31.12*	Diffuse secondary atrophy of choroid			H31.12*	Diffuse secondary atrophy of choroid			H31.12*	Diffuse secondary atrophy of choroid			H31.12*	Diffuse secondary atrophy of choroid			H31.12*	Diffuse secondary atrophy of choroid			H31.12*	Diffuse secondary atrophy of choroid			H31.12*	Diffuse secondary atrophy of choroid			H31.12*	Diffuse secondary atrophy of choroid			H31.12*	Diffuse secondary atrophy of choroid			H31.12*	Diffuse secondary atrophy of choroid			H31.12*	Diffuse secondary atrophy of choroid			H31.12*	Diffuse secondary atrophy of choroid			H31.12*	Diffuse secondary atrophy of choroid			H31.12*	Diffuse secondary atrophy of choroid			H31.12*	Diffuse secondary atrophy of choroid			H31.12*	Diffuse secondary atrophy of choroid			H31.12*	Diffuse secondary atrophy of choroid			H31.12*	Diffuse secondary atrophy of choroid			H31.12*	Diffuse secondary atrophy of choroid			H31.12*	Diffuse secondary atrophy of choroid			H31.12*	Diffuse secondary atrophy of choroid			H31.12*	Diffuse secondary atrophy of choroid			H31.12*	Diffuse secondary atrophy of choroid			H31.12*	Diffuse secondary atrophy of choroid			H31.12*	Diffuse secondary atrophy of choroid			H31.12*	Diffuse secondary atrophy of choroid			H31.12*	Diffuse secondary atrophy of choroid			H31.12*	Diffuse secondary atrophy of choroid			H31.12*	Diffuse secondary atrophy of choroid			H31.12*	Diffuse secondary atrophy of choroid			H31.12*	Diffuse secondary atrophy of choroid			H31.12*	Diffuse secondary atrophy of choroid			H31.12*	Diffuse secondary atrophy of choroid			H31.12*	Diffuse secondary atrophy of choroid			H31.12*	Diffuse secondary atrophy of choroid			H31.12*	Diffuse secondary atrophy of choroid			H31.12*	Diffuse secondary atrophy of choroid			H31.12*	Diffuse secondary atrophy of choroid			H31.12*	Diffuse secondary atrophy of choroid			H31.12*	Diffuse secondary atrophy of choroid			H31.12*	Diffuse secondary atrophy of choroid			H31.12*	Diffuse secondary atrophy of choroid			H31.12*	Diffuse secondary atrophy of choroid			H31.12*	Diffuse secondary atrophy of choroid			H31.12*	Diffuse secondary atrophy of choroid			H31.12*	Diffuse secondary atrophy of choroid			H31.12*	Diffuse secondary atrophy of choroid			H31.12*	Diffuse secondary atrophy of choroid			H31.12*	Diffuse secondary atrophy of choroid			H31.12*	Diffuse secondary atrophy of choroid			H31.12*	Diffuse secondary atrophy of choroid			H31.12*	Diffuse secondary atrophy of choroid			H31.12*	Diffuse secondary atrophy of choroid			H31.12*	Diffuse secondary atrophy of choroid			H31.12*	Diffuse secondary atrophy of choroid			H31.12*	Diffuse secondary atrophy of choroid			H31.12*	Diffuse secondary atrophy of choroid			H31.12*	Diffuse secondary atrophy of choroid			H31.12*	Diffuse secondary atrophy of choroid			H31.12*	Diffuse secondary atrophy of choroid			H31.12*	Diffuse secondary atrophy of choroid			H31.12*	Diffuse secondary atrophy of choroid			H31.12*	Diffuse secondary atrophy of choroid			H31.12*	Diffuse secondary atrophy of choroid			H31.12*	Diffuse secondary atrophy of choroid			H31.12*	Diffuse secondary atrophy of choroid			H31.12*	Diffuse secondary atrophy of choroid			H31.12*	Diffuse secondary atrophy of choroid			H31.12*	Diffuse secondary atrophy of choroid			H31.12*	Diffuse secondary atrophy of choroid			H31.12*	Diffuse secondary atrophy of choroid			H31.12*	Diffuse secondary atrophy of choroid			H31.12*	Diffuse secondary atrophy of choroid			H31.12*	Diffuse secondary atrophy of choroid			H31.12*	Diffuse secondary atrophy of choroid			H31.12*	Diffuse secondary atrophy of choroid			H31.12*	Diffuse secondary atrophy of choroid			H31.12*	Diffuse secondary atrophy of choroid			H31.12*	Diffuse secondary atrophy of choroid			H31.12*	Diffuse secondary atrophy of choroid			H31.12*	Diffuse secondary atrophy of choroid			H31.12*	Diffuse secondary atrophy of choroid			H31.12*	Diffuse secondary atrophy of choroid			H31.12*	Diffuse secondary atrophy of choroid			H31.12*	Diffuse secondary atrophy of choroid			H31.12*	Diffuse secondary atrophy of choroid			H31.12*	Diffuse secondary atrophy of choroid			H31.12*	Diffuse secondary atrophy of choroid			H31.12*	Diffuse secondary atrophy of choroid			H31.12*	Diffuse secondary atrophy of choroid			H31.12*	Diffuse secondary atrophy of choroid			H31.12*	Diffuse secondary atrophy of choroid			H31.12*	Diffuse secondary atrophy of choroid			H31.12*	Diffuse secondary atrophy of choroid			H31.12*	Diffuse secondary atrophy of choroid			H31.12*	Diffuse secondary atrophy of choroid			H31.12*	Diffuse secondary atrophy of choroid			H31.12*	Diffuse secondary atrophy of choroid			H31.12*	Diffuse secondary atrophy of choroid			H31.12*	Diffuse secondary atrophy of choroid			H31.12*	Diffuse secondary atrophy of choroid			H31.12*	Diffuse secondary atrophy of choroid			H31.12*	Diffuse secondary atrophy of choroid			H31.12*	Diffuse secondary atrophy of choroid			H31.12*	Diffuse secondary atrophy of choroid			H31.12*	Diffuse secondary atrophy of choroid			H31.12*	Diffuse secondary atrophy of choroid			H31.12*	Diffuse secondary atrophy of choroid			H31.12*	Diffuse secondary atrophy of choroid			H31.12*	Diffuse secondary atrophy of choroid			H31.12*	Diffuse secondary atrophy of choroid			H31.12*	Diffuse secondary atrophy of choroid			H31.12*	Diffuse secondary atrophy of choroid			H31.12*	Diffuse secondary atrophy of choroid			H31.12*	Diffuse secondary atrophy of choroid			H31.12*	Diffuse secondary atrophy of choroid			H31.12*	Diffuse secondary atrophy of choroid			H31.12*	Diffuse secondary atrophy of choroid			H31.12*	Diffuse secondary atrophy of choroid			H31.12*	Diffuse secondary atrophy of choroid			H31.12*	Diffuse secondary atrophy of choroid			H31.12*	Diffuse secondary atrophy of choroid			H31.12*	Diffuse secondary atrophy of choroid			H31.12*	Diffuse secondary atrophy of choroid			H31.12*	Diffuse secondary atrophy of choroid			H31.12*	Diffuse secondary atrophy of choroid			H31.12*	Diffuse secondary atrophy of choroid			H31.12*	Diffuse secondary atrophy of choroid			H31.12*	Diffuse secondary atrophy of choroid			H31.12*	Diffuse secondary atrophy of choroid			H31.12*	Diffuse secondary atrophy of choroid			H31.12*	Diffuse secondary atrophy of choroid			H31.12*	Diffuse secondary atrophy of choroid			H31.12*	Diffuse secondary atrophy of choroid			H31.12*	Diffuse secondary atrophy of choroid			H31.12*	Diffuse secondary atrophy of choroid			H31.12*	Diffuse secondary atrophy of choroid			H31.12*	Diffuse secondary atrophy of choroid			H31.12*	Diffuse secondary atrophy of choroid			H31.12*	Diffuse secondary atrophy of choroid			H31.12*	Diffuse secondary atrophy of choroid			H31.12*	Diffuse secondary atrophy of choroid			H31.12*	Diffuse secondary atrophy of choroid			H31.12*	Diffuse secondary atrophy of choroid			H31.12*	Diffuse secondary atrophy of choroid			H31.12*	Diffuse secondary atrophy of choroid			H31.12*	Diffuse secondary atrophy of choroid			H31.12*	Diffuse secondary atrophy of choroid			H31.12*	Diffuse secondary atrophy of choroid			H31.12*	Diffuse secondary atrophy of choroid			H31.12*	Diffuse secondary atrophy of choroid			H31.12*	Diffuse secondary atrophy of choroid			H31.12*	Diffuse secondary atrophy of choroid			H31.12*	Diffuse secondary atrophy of choroid			H31.12*	Diffuse secondary atrophy of choroid			H31.12*	Diffuse secondary atrophy of choroid			H31.12*	Diffuse secondary atrophy of choroid			H31.12*	Diffuse secondary atrophy of choroid			H31.12*	Diffuse secondary atrophy of choroid			H31.12*	Diffuse secondary atrophy of choroid			H31.12*	Diffuse secondary atrophy of choroid			H31.12*	Diffuse secondary atrophy of choroid			H31.12*	Diffuse secondary atrophy of choroid			H31.12*	Diffuse secondary atrophy of choroid			H31.12*	Diffuse secondary atrophy of choroid			H31.12*	Diffuse secondary atrophy of choroid			H31.12*	Diffuse secondary atrophy of choroid			H31.12*	Diffuse secondary atrophy of choroid			H31.12*	Diffuse secondary atrophy of choroid			H31.12*	Diffuse secondary atrophy of choroid			H31.12*	Diffuse secondary atrophy of choroid			H31.12*	Diffuse secondary atrophy of choroid			H31.12*	Diffuse secondary atrophy of choroid			H31.12*	Diffuse secondary atrophy of choroid			H31.12*	Diffuse secondary atrophy of choroid			H31.12*	Diffuse secondary atrophy of choroid			H31.12*	Diffuse secondary atrophy of choroid			H31.12*	Diffuse secondary atrophy of choroid			H31.12*	Diffuse secondary atrophy of choroid			H31.12*	Diffuse secondary atrophy of choroid			H31.12*	Diffuse secondary atrophy of choroid			H31.12*	Diffuse secondary atrophy of choroid			H31.12*	Diffuse secondary atrophy of choroid			H31.12*	Diffuse secondary atrophy of choroid			H31.12*	Diffuse secondary atrophy of choroid			H31.12*	Diffuse secondary atrophy of choroid			H31.12*	Diffuse secondary atrophy of choroid			H31.12*	Diffuse secondary atrophy of choroid			H31.12*	Diffuse secondary atrophy of choroid			H31.12*	Diffuse secondary atrophy of choroid			H31.12*	Diffuse secondary atrophy of choroid			H31.12*	Diffuse secondary atrophy of choroid			H31.12*	Diffuse secondary atrophy of choroid			H31.12*	Diffuse secondary atrophy of choroid			H31.12*	Diffuse secondary atrophy of choroid			H31.12*	Diffuse secondary atrophy of choroid			H31.12*	Diffuse secondary atrophy of choroid			H31.12*	Diffuse secondary atrophy of choroid			H31.12*	Diffuse secondary atrophy of choroid			H31.12*	Diffuse secondary atrophy of choroid			H31.12*	Diffuse secondary atrophy of choroid			H31.12*	Diffuse secondary atrophy of choroid			H31.12*	Diffuse secondary atrophy of choroid			H31.12*	Diffuse secondary atrophy of choroid			H31.12*	Diffuse secondary atrophy of choroid			H31.12*	Diffuse secondary atrophy of choroid			H31.12*	Diffuse secondary atrophy of choroid			H31.12*	Diffuse secondary atrophy of choroid			H31.12*	Diffuse secondary atrophy of choroid			H31.12*	Diffuse secondary atrophy of choroid			H31.12*	Diffuse secondary atrophy of choroid			H31.12*	Diffuse secondary atrophy of choroid			H31.12*	Diffuse secondary atrophy of choroid			H31.12*	Diffuse secondary atrophy of choroid			H31.12*	Diffuse secondary atrophy of choroid			H31.12*	Diffuse secondary atrophy of choroid			H31.12*	Diffuse secondary atrophy of choroid			H31.12*	Diffuse secondary atrophy of choroid			H31.12*	Diffuse secondary atrophy of choroid			H31.12*	Diffuse secondary atrophy of choroid			H31.12*	Diffuse secondary atrophy of choroid			H31.12*	Diffuse secondary atrophy of choroid			H31.12*	Diffuse secondary atrophy of choroid			H31.12*	Diffuse secondary atrophy of choroid			H31.12*	Diffuse secondary atrophy of choroid			H31.12*	Diffuse secondary atrophy of choroid			H31.12*	Diffuse secondary atrophy of choroid			H31.12*	Diffuse secondary atrophy of choroid			H31.12*	Diffuse secondary atrophy of choroid			H31.12*	Diffuse secondary atrophy of choroid			H31.12*	Diffuse secondary atrophy of choroid			H31.12*	Diffuse secondary atrophy of choroid			H31.12*	Diffuse secondary atrophy of choroid			H31.12*	Diffuse secondary atrophy of choroid			H31.12*	Diffuse secondary atrophy of choroid			H31.12*	Diffuse secondary atrophy of choroid			H31.12*	Diffuse secondary atrophy of choroid			H31.12*	Diffuse secondary atrophy of choroid			H31.12*	Diffuse secondary atrophy of choroid			H31.12*	Diffuse secondary atrophy of choroid			H31.12*	Diffuse secondary atrophy of choroid			H31.12*	Diffuse secondary atrophy of choroid			H31.12*	Diffuse secondary atrophy of choroid			H31.12*	Diffuse secondary atrophy of choroid			H31.12*	Diffuse secondary atrophy of choroid			H31.12*	Diffuse secondary atrophy of choroid			H31.12*	Diffuse secondary atrophy of choroid			H31.12*	Diffuse secondary atrophy of choroid			H31.12*	Diffuse secondary atrophy of choroid			H31.12*	Diffuse secondary atrophy of choroid			H31.12*	Diffuse secondary atrophy of choroid			H31.12*	Diffuse secondary atrophy of choroid			H31.12*	Diffuse secondary atrophy of choroid			H31.12*	Diffuse secondary atrophy of choroid			H31.12*	Diffuse secondary atrophy of choroid			H31.12*	Diffuse secondary atrophy of choroid			H31.12*	Diffuse secondary atrophy of choroid			H31.12*	Diffuse secondary atrophy of choroid			H31.12*	Diffuse secondary atrophy of choroid			H31.12*	Diffuse secondary atrophy of choroid			H31.12*	Diffuse secondary atrophy of choroid			H31.12*	Diffuse secondary atrophy of choroid			H31.12*	Diffuse secondary atrophy of choroid			H31.12*	Diffuse secondary atrophy of choroid			H31.12*	Diffuse secondary atrophy of choroid			H31.12*	Diffuse secondary atrophy of choroid			H31.12*	Diffuse secondary atrophy of choroid			H31.12*	Diffuse secondary atrophy of choroid			H31.12*	Diffuse secondary atrophy of choroid			H31.12*	Diffuse secondary atrophy of choroid			H31.12*	Diffuse secondary atrophy of choroid			H31.12*	Diffuse secondary atrophy of choroid			H31.12*	Diffuse secondary atrophy of choroid			H31.12*	Diffuse secondary atrophy of choroid			H31.12*	Diffuse secondary atrophy of choroid			H31.12*	Diffuse secondary atrophy of choroid			H31.12*	Diffuse secondary atrophy of choroid			H31.12*	Diffuse secondary atrophy of choroid			H31.12*	Diffuse secondary atrophy of choroid			H31.12*	Diffuse secondary atrophy of choroid			H31.12*	Diffuse secondary atrophy of choroid			H31.12*	Diffuse secondary atrophy of choroid			H31.12*	Diffuse secondary atrophy of choroid			H31.12*	Diffuse secondary atrophy of choroid			H31.12*	Diffuse secondary atrophy of choroid			H31.12*	Diffuse secondary atrophy of choroid			H31.12*	Diffuse secondary atrophy of choroid			H31.12*	Diffuse secondary atrophy of choroid			H31.12*	Diffuse secondary atrophy of choroid			H31.12*	Diffuse secondary atrophy of choroid			H31.12*	Diffuse secondary atrophy of choroid			H31.12*	Diffuse secondary atrophy of choroid			H31.12*	Diffuse secondary atrophy of choroid			H31.12*	Diffuse secondary atrophy of choroid			H31.12*	Diffuse secondary atrophy of choroid			H31.12*	Diffuse secondary atrophy of choroid			H31.12*	Diffuse secondary atrophy of choroid			H31.12*	Diffuse secondary atrophy of choroid			H31.12*	Diffuse secondary atrophy of choroid			H31.12*	Diffuse secondary atrophy of choroid			H31.12*	Diffuse secondary atrophy of choroid			H31.12*	Diffuse secondary atrophy of choroid			H31.12*	Diffuse secondary atrophy of choroid			H31.12*	Diffuse secondary atrophy of choroid			H31.12*	Diffuse secondary atrophy of choroid			H31.12*	Diffuse secondary atrophy of choroid			H31.12*	Diffuse secondary atrophy of choroid			H31.12*	Diffuse secondary atrophy of choroid			H31.12*	Diffuse secondary atrophy of choroid			H31.12*	Diffuse secondary atrophy of choroid			H31.12*	Diffuse secondary atrophy of choroid			H31.12*	Diffuse secondary atrophy of choroid			H31.12*	Diffuse secondary atrophy of choroid			H31.12*	Diffuse secondary atrophy of choroid			H31.12*	Diffuse secondary atrophy of choroid			H31.12*	Diffuse secondary atrophy of choroid			H31.12*	Diffuse secondary atrophy of choroid			H31.12*	Diffuse secondary atrophy of choroid			H31.12*	Diffuse secondary atrophy of choroid			H31.12*	Diffuse secondary atrophy of choroid			H31.12*	Diffuse secondary atrophy of choroid			H31.12*	Diffuse secondary atrophy of choroid			H31.12*	Diffuse secondary atrophy of choroid			H31.12*	Diffuse secondary atrophy of choroid			H31.12*	Diffuse secondary atrophy of choroid			H31.12*	Diffuse secondary atrophy of choroid			H31.12*	Diffuse secondary atrophy of choroid			H31.12*	Diffuse secondary atrophy of choroid			H31.12*	Diffuse secondary atrophy of choroid			H31.12*	Diffuse secondary atrophy of choroid			H31.12*	Diffuse secondary atrophy of choroid			H31.12*	Diffuse secondary atrophy of choroid			H31.12*	Diffuse secondary atrophy of choroid			H31.12*	Diffuse secondary atrophy of choroid			H31.12*	Diffuse secondary atrophy of choroid			H31.12*	Diffuse secondary atrophy of choroid			H31.12*	Diffuse secondary atrophy of choroid			H31.12*	Diffuse secondary atrophy of choroid			H31.12*	Diffuse secondary atrophy of choroid			H31.12*	Diffuse secondary atrophy of choroid			H31.12*	Diffuse secondary atrophy of choroid			H31.12*	Diffuse secondary atrophy of choroid			H31.12*	Diffuse secondary atrophy of choroid			H31.12*	Diffuse secondary atrophy of choroid			H31.12*	Diffuse secondary atrophy of choroid			H31.12*	Diffuse secondary atrophy of choroid			H31.12*	Diffuse secondary atrophy of choroid			H31.12*	Diffuse secondary atrophy of choroid			H31.12*	Diffuse secondary atrophy of choroid			H31.12*	Diffuse secondary atrophy of choroid			H31.12*	Diffuse secondary atrophy of choroid			H31.12*	Diffuse secondary atrophy of choroid			H31.12*	Diffuse secondary atrophy of choroid			H31.12*	Diffuse secondary atrophy of choroid			H31.12*	Diffuse secondary atrophy of choroid			H31.12*	Diffuse secondary atrophy of choroid			H31.12*	Diffuse secondary atrophy of choroid			H31.12*	Diffuse secondary atrophy of choroid			H31.12*	Diffuse secondary atrophy of choroid			H31.12*	Diffuse secondary atrophy of choroid			H31.12*	Diffuse secondary atrophy of choroid			H31.12*	Diffuse secondary atrophy of choroid			H31.12*	Diffuse secondary atrophy of choroid			H31.12*	Diffuse secondary atrophy of choroid			H31.12*	Diffuse secondary atrophy of choroid			H31.12*	Diffuse secondary atrophy of choroid			H31.12*	Diffuse secondary atrophy of choroid			H31.12*	Diffuse secondary atrophy of choroid			H31.12*	Diffuse secondary atrophy of choroid			H31.12*	Diffuse secondary atrophy of choroid			H31.12*	Diffuse secondary atrophy of choroid			H31.12*	Diffuse secondary atrophy of choroid			H31.12*	Diffuse secondary atrophy of choroid			H31.12*	Diffuse secondary atrophy of choroid			H31.12*	Diffuse secondary atrophy of choroid			H31.12*	Diffuse secondary atrophy of choroid			H31.12*	Diffuse secondary atrophy of choroid			H31.12*	Diffuse secondary atrophy of choroid			H31.12*	Diffuse secondary atrophy of choroid			H31.12*	Diffuse secondary atrophy of choroid			H31.12*	Diffuse secondary atrophy of choroid			H31.12*	Diffuse secondary atrophy of choroid			H31.12*	Diffuse secondary atrophy of choroid			H31.12*	Diffuse secondary atrophy of choroid			H31.12*	Diffuse secondary atrophy of choroid			H31.12*	Diffuse secondary atrophy of choroid			H31.12*	Diffuse secondary atrophy of choroid			H31.12*	Diffuse secondary atrophy of choroid			H31.12*	Diffuse secondary atrophy of choroid			H31.12*	Diffuse secondary atrophy of choroid			H31.12*	Diffuse secondary atrophy of choroid			H31.12*	Diffuse secondary atrophy of choroid			H31.12*	Diffuse secondary atrophy of choroid			H31.12*	Diffuse secondary atrophy of choroid			H31.12*	Diffuse secondary atrophy of choroid			H31.12*	Diffuse secondary atrophy of choroid			H31.12*	Diffuse secondary atrophy of choroid			H31.12*	Diffuse secondary atrophy of choroid			H31.12*	Diffuse secondary atrophy of choroid			H31.12*	Diffuse secondary atrophy of choroid			H31.12*	Diffuse secondary atrophy of choroid			H31.12*	Diffuse secondary atrophy of choroid			H31.12*	Diffuse secondary atrophy of choroid			H31.12*	Diffuse secondary atrophy of choroid			H31.12*	Diffuse secondary atrophy of choroid			H31.12*	Diffuse secondary atrophy of choroid			H31.12*	Diffuse secondary atrophy of choroid			H31.12*	Diffuse secondary atrophy of choroid			H31.12*	Diffuse secondary atrophy of choroid			H31.12*	Diffuse secondary atrophy of choroid			H31.12*	Diffuse secondary atrophy of choroid			H31.12*	Diffuse secondary atrophy of choroid			H31.12*	Diffuse secondary atrophy of choroid			H31.12*	Diffuse secondary atrophy of choroid			H31.12*	Diffuse secondary atrophy of choroid			H31.12*	Diffuse secondary atrophy of choroid			H31.12*	Diffuse secondary atrophy of choroid			H31.12*	Diffuse secondary atrophy of choroid			H31.12*	Diffuse secondary atrophy of choroid			H31.12*	Diffuse secondary atrophy of choroid			H31.12*	Diffuse secondary atrophy of choroid			H31.12*	Diffuse secondary atrophy of choroid			H31.12*	Diffuse secondary atrophy of choroid			H31.12*	Diffuse secondary atrophy of choroid			H31.12*	Diffuse secondary atrophy of choroid			H31.12*	Diffuse secondary atrophy of choroid			H31.12*	Diffuse secondary atrophy of choroid			H31.12*	Diffuse secondary atrophy of choroid			H31.12*	Diffuse secondary atrophy of choroid			H31.12*	Diffuse secondary atrophy of choroid			H31.12*	Diffuse secondary atrophy of choroid			H31.12*	Diffuse secondary atrophy of choroid			H31.12*	Diffuse secondary atrophy of choroid			H31.12*	Diffuse secondary atrophy of choroid			H31.12*	Diffuse secondary atrophy of choroid			H31.12*	Diffuse secondary atrophy of choroid			H31.12*	Diffuse secondary atrophy of choroid			H31.12*	Diffuse secondary atrophy of choroid			H31.12*	Diffuse secondary atrophy of choroid			H31.12*	Diffuse secondary atrophy of choroid			H31.12*	Diffuse secondary atrophy of choroid			H31.12*	Diffuse secondary atrophy of choroid			H31.12*	Diffuse secondary atrophy of choroid			H31.12*	Diffuse secondary atrophy of choroid			H31.12*	Diffuse secondary atrophy of choroid			H31.12*	Diffuse secondary atrophy of choroid			H31.12*	Diffuse secondary atrophy of choroid			H31.12*	Diffuse secondary atrophy of choroid			H31.12*	Diffuse secondary atrophy of choroid			H31.12*	Diffuse secondary atrophy of choroid			H31.12*	Diffuse secondary atrophy of choroid			H31.12*	Diffuse secondary atrophy of choroid			H31.12*	Diffuse secondary atrophy of choroid			H31.12*	Diffuse secondary atrophy of choroid			H31.12*	Diffuse secondary atrophy of choroid			H31.12*	Diffuse secondary atrophy of choroid			H31.12*	Diffuse secondary atrophy of choroid			H31.12*	Diffuse secondary atrophy of choroid			H31.12*	Diffuse secondary atrophy of choroid			H31.12*	Diffuse secondary atrophy of choroid			H31.12*	Diffuse secondary atrophy of choroid			H31.12*	Diffuse secondary atrophy of choroid			H31.12*	Diffuse secondary atrophy of choroid			H31.12*	Diffuse secondary atrophy of choroid			H31.12*	Diffuse secondary atrophy of choroid			H31.12*	Diffuse secondary atrophy of choroid			H31.12*	Diffuse secondary atrophy of choroid			H31.12*	Diffuse secondary atrophy of choroid			H31.12*	Diffuse secondary atrophy of choroid			H31.12*	Diffuse secondary atrophy of choroid			H31.12*	Diffuse secondary atrophy of choroid			H31.12*	Diffuse secondary atrophy of choroid			H31.12*	Diffuse secondary atrophy of choroid			H31.12*	Diffuse secondary atrophy of choroid			H31.12*	Diffuse secondary atrophy of choroid			H31.12*	Diffuse secondary atrophy of choroid			H31.12*	Diffuse secondary atrophy of choroid			H31.12*	Diffuse secondary atrophy of choroid			H31.12*	Diffuse secondary atrophy of choroid			H31.12*	Diffuse secondary atrophy of choroid			H31.12*	Diffuse secondary atrophy of choroid			H31.12*	Diffuse secondary atrophy of choroid			H31.12*	Diffuse secondary atrophy of choroid			H31.12*	Diffuse secondary atrophy of choroid			H31.12*	Diffuse secondary atrophy of choroid			H31.12*	Diffuse secondary atrophy of choroid			H31.12*	Diffuse secondary atrophy of choroid			H31.12*	Diffuse secondary atrophy of choroid			H31.12*	Diffuse secondary atrophy of choroid			H31.12*	Diffuse secondary atrophy of choroid			H31.12*	Diffuse secondary atrophy of choroid			H31.12*	Diffuse secondary atrophy of choroid			H31.12*	Diffuse secondary atrophy of choroid			H31.12*	Diffuse secondary atrophy of choroid			H31.12*	Diffuse secondary atrophy of choroid			H31.12*	Diffuse secondary atrophy of choroid			H31.12*	Diffuse secondary atrophy of choroid			H31.12*	Diffuse secondary atrophy of choroid			H31.12*	Diffuse secondary atrophy of choroid			H31.12*	Diffuse secondary atrophy of choroid			H31.12*	Diffuse secondary atrophy of choroid			H31.12*	Diffuse secondary atrophy of choroid			H31.12*	Diffuse secondary atrophy of choroid			H31.12*	Diffuse secondary atrophy of choroid			H31.12*	Diffuse secondary atrophy of choroid			H31.12*	Diffuse secondary atrophy of choroid			H31.12*	Diffuse secondary atrophy of choroid			H31.12*	Diffuse secondary atrophy of choroid			H31.12*	Diffuse secondary atrophy of choroid			H31.12*	Diffuse secondary atrophy of choroid			H31.12*	Diffuse secondary atrophy of choroid			H31.12*	Diffuse secondary atrophy of choroid			H31.12*	Diffuse secondary atrophy of choroid			H31.12*	Diffuse secondary atrophy of choroid			H31.12*	Diffuse secondary atrophy of choroid			H31.12*	Diffuse secondary atrophy of choroid			H31.12*	Diffuse secondary atrophy of choroid			H31.12*	Diffuse secondary atrophy of choroid			H31.12*	Diffuse secondary atrophy of choroid			H31.12*	Diffuse secondary atrophy of choroid			H31.12*	Diffuse secondary atrophy of choroid			H31.12*	Diffuse secondary atrophy of choroid			H31.12*	Diffuse secondary atrophy of choroid			H31.12*	Diffuse secondary atrophy of choroid			H31.12*	Diffuse secondary atrophy of choroid			H31.12*	Diffuse secondary atrophy of choroid			H31.12*	Diffuse secondary atrophy of choroid			H31.12*	Diffuse secondary atrophy of choroid			H31.12*	Diffuse secondary atrophy of choroid			H31.12*	Diffuse secondary atrophy of choroid			H31.12*	Diffuse secondary atrophy of choroid			H31.12*	Diffuse secondary atrophy of choroid			H31.12*	Diffuse secondary atrophy of choroid			H31.12*	Diffuse secondary atrophy of choroid			H31.12*	Diffuse secondary atrophy of choroid			H31.12*	Diffuse secondary atrophy of choroid			H31.12*	Diffuse secondary atrophy of choroid			H31.12*	Diffuse secondary atrophy of choroid			H31.12*	Diffuse secondary atrophy of choroid			H31.12*	Diffuse secondary atrophy of choroid			H31.12*	Diffuse secondary atrophy of choroid			H31.12*	Diffuse secondary atrophy of choroid			H31.12*	Diffuse secondary atrophy of choroid			H31.12*	Diffuse secondary atrophy of choroid			H31.12*	Diffuse secondary atrophy of choroid			H31.12*	Diffuse secondary atrophy of choroid			H31.12*	Diffuse secondary atrophy of choroid			H31.12*	Diffuse secondary atrophy of choroid			H31.12*	Diffuse secondary atrophy of choroid			H31.12*	Diffuse secondary atrophy of choroid			H31.12*	Diffuse secondary atrophy of choroid			H31.12*	Diffuse secondary atrophy of choroid			H31.12*	Diffuse secondary atrophy of choroid			H31.12*	Diffuse secondary atrophy of choroid			H31.12*	Diffuse secondary atrophy of choroid			H31.12*	Diffuse secondary atrophy of choroid			H31.12*	Diffuse secondary atrophy of choroid			H31.12*	Diffuse secondary atrophy of choroid			H31.12*	Diffuse secondary atrophy of choroid			H31.12*	Diffuse secondary atrophy of choroid			H31.12*	Diffuse secondary atrophy of choroid			H31.12*	Diffuse secondary atrophy of choroid			H31.12*	Diffuse secondary atrophy of choroid			H31.12*	Diffuse secondary atrophy of choroid			H31.12*	Diffuse secondary atrophy of choroid			H31.12*	Diffuse secondary atrophy of choroid			H31.12*	Diffuse secondary atrophy of choroid			H31.12*	Diffuse secondary atrophy of choroid			H31.12*	Diffuse secondary atrophy of choroid			H31.12*	Diffuse secondary atrophy of choroid			H31.12*	Diffuse secondary atrophy of choroid			H31.12*	Diffuse secondary atrophy of choroid			H31.12*	Diffuse secondary atrophy of choroid			H31.12*	Diffuse secondary atrophy of choroid			H31.12*	Diffuse secondary atrophy of choroid			H31.12*	Diffuse secondary atrophy of choroid			H31.12*	Diffuse secondary atrophy of choroid			H31.12*	Diffuse secondary atrophy of choroid			H31.12*	Diffuse secondary atrophy of choroid			H31.12*	Diffuse secondary atrophy of choroid			H31.12*	Diffuse secondary atrophy of choroid			H31.12*	Diffuse secondary atrophy of choroid			H31.12*	Diffuse secondary atrophy of choroid			H31.12*	Diffuse secondary atrophy of choroid			H31.12*	Diffuse secondary atrophy of choroid			H31.12*	Diffuse secondary atrophy of choroid			H31.12*	Diffuse secondary atrophy of choroid			H31.12*	Diffuse secondary atrophy of choroid			H31.12*	Diffuse secondary atrophy of choroid			H31.12*	Diffuse secondary atrophy of choroid			H31.12*	Diffuse secondary atrophy of choroid			H31.12*	Diffuse secondary atrophy of choroid			H31.12*	Diffuse secondary atrophy of choroid			H31.12*	Diffuse secondary atrophy of choroid			H31.12*	Diffuse secondary atrophy of choroid			H31.12*	Diffuse secondary atrophy of choroid			H31.12*	Diffuse secondary atrophy of choroid			H31.12*	Diffuse secondary atrophy of choroid			H31.12*	Diffuse secondary atrophy of choroid			H31.12*	Diffuse secondary atrophy of choroid			H31.12*	Diffuse secondary atrophy of choroid			H31.12*	Diffuse secondary atrophy of choroid			H31.12*	Diffuse secondary atrophy of choroid			H31.12*	Diffuse secondary atrophy of choroid			H31.12*	Diffuse secondary atrophy of choroid			H31.12*	Diffuse secondary atrophy of choroid			H31.12*	Diffuse secondary atrophy of choroid			H31.12*	Diffuse secondary atrophy of choroid			H31.12*	Diffuse secondary atrophy of choroid			H31.12*	Diffuse secondary atrophy of choroid			H31.12*	Diffuse secondary atrophy of choroid			H31.12*	Diffuse secondary atrophy of choroid			H31.12*	Diffuse secondary atrophy of choroid			H31.12*	Diffuse secondary atrophy of choroid			H31.12*	Diffuse secondary atrophy of choroid			H31.12*	Diffuse secondary atrophy of choroid			H31.12*	Diffuse secondary atrophy of choroid			H31.12*	Diffuse secondary atrophy of choroid			H31.12*	Diffuse secondary atrophy of choroid			H31.12*	Diffuse secondary atrophy of choroid			H31.12*	Diffuse secondary atrophy of choroid			H31.12*	Diffuse secondary atrophy of choroid			H31.12*	Diffuse secondary atrophy of choroid			H31.12*	Diffuse secondary atrophy of choroid			H31.12*	Diffuse secondary atrophy of choroid			H31.12*	Diffuse secondary atrophy of choroid			H31.12*	Diffuse secondary atrophy of choroid			H31.12*	Diffuse secondary atrophy of choroid			H31.12*	Diffuse secondary atrophy of choroid			H31.12*	Diffuse secondary atrophy of choroid			H31.12*	Diffuse secondary atrophy of choroid			H31.12*	Diffuse secondary atrophy of choroid			H31.12*	Diffuse secondary atrophy of choroid			H31.12*	Diffuse secondary atrophy of choroid			H31.12*	Diffuse secondary atrophy of choroid			H31.12*	Diffuse secondary atrophy of choroid			H31.12*	Diffuse secondary atrophy of choroid			H31.12*	Diffuse secondary atrophy of choroid			H31.12*	Diffuse secondary atrophy of choroid			H31.12*	Diffuse secondary atrophy of choroid			H31.12*	Diffuse secondary atrophy of choroid			H31.12*	Diffuse secondary atrophy of choroid			H31.12*	Diffuse secondary atrophy of choroid			H31.12*	Diffuse secondary atrophy of choroid			H31.12*	Diffuse secondary atrophy of choroid			H31.12*	Diffuse secondary atrophy of choroid			H31.12*	Diffuse secondary atrophy of choroid			H31.12*	Diffuse secondary atrophy of choroid			H31.12*	Diffuse secondary atrophy of choroid			H31.12*	Diffuse secondary atrophy of choroid			H31.12*	Diffuse secondary atrophy of choroid			H31.12*	Diffuse secondary atrophy of choroid			H31.12*	Diffuse secondary atrophy of choroid			H31.12*	Diffuse secondary atrophy of choroid			H31.12*	Diffuse secondary atrophy of choroid			H31.12*	Diffuse secondary atrophy of choroid			H31.12*	Diffuse secondary atrophy of choroid			H31.12*	Diffuse secondary atrophy of choroid			H31.12*	Diffuse secondary atrophy of choroid			H31.12*	Diffuse secondary atrophy of choroid			H31.12*	Diffuse secondary atrophy of choroid			H31.12*	Diffuse secondary atrophy of choroid			H31.12*	Diffuse secondary atrophy of choroid			H31.12*	Diffuse secondary atrophy of choroid			H31.12*	Diffuse secondary atrophy of choroid			H31.12*	Diffuse secondary atrophy of choroid			H31.12*	Diffuse secondary atrophy of choroid			H31.12*	Diffuse secondary atrophy of choroid			H31.12*	Diffuse secondary atrophy of choroid			H31.12*	Diffuse secondary atrophy of choroid			H31.12*	Diffuse secondary atrophy of choroid			H31.12*	Diffuse secondary atrophy of choroid			H31.12*	Diffuse secondary atrophy of choroid			H31.12*	Diffuse secondary atrophy of choroid			H31.12*	Diffuse secondary atrophy of choroid			H31.12*	Diffuse secondary atrophy of choroid			H31.12*	Diffuse secondary atrophy of choroid			H31.12*	Diffuse secondary atrophy of choroid			H31.12*	Diffuse secondary atrophy of choroid			H31.12*	Diffuse secondary atrophy of choroid			H31.12*	Diffuse secondary atrophy of choroid			H31.12*	Diffuse secondary atrophy of choroid			H31.12*	Diffuse secondary atrophy of choroid			H31.12*	Diffuse secondary atrophy of choroid			H31.12*	Diffuse secondary atrophy of choroid			H31.12*	Diffuse secondary atrophy of choroid			H31.12*	Diffuse secondary atrophy of choroid			H31.12*	Diffuse secondary atrophy of choroid			H31.12*	Diffuse secondary atrophy of choroid			H31.12*	Diffuse secondary atrophy of choroid			H31.12*	Diffuse secondary atrophy of choroid			H31.12*	Diffuse secondary atrophy of choroid			H31.12*	Diffuse secondary atrophy of choroid			H31.12*	Diffuse secondary atrophy of choroid			H31.12*	Diffuse secondary atrophy of choroid			H31.12*	Diffuse secondary atrophy of choroid			H31.12*	Diffuse secondary atrophy of choroid			H31.12*	Diffuse secondary atrophy of choroid			H31.12*	Diffuse secondary atrophy of choroid			H31.12*	Diffuse secondary atrophy of choroid			H31.12*	Diffuse secondary atrophy of choroid			H31.12*	Diffuse secondary atrophy of choroid			H31.12*	Diffuse secondary atrophy of choroid			H31.12*	Diffuse secondary atrophy of choroid			H31.12*	Diffuse secondary atrophy of choroid			H31.12*	Diffuse secondary atrophy of choroid			H31.12*	Diffuse secondary atrophy of choroid			H31.12*	Diffuse secondary atrophy of choroid			H31.12*	Diffuse secondary atrophy of choroid			H31.12*	Diffuse secondary atrophy of choroid			H31.12*	Diffuse secondary atrophy of choroid			H31.12*	Diffuse secondary atrophy of choroid			H31.12*	Diffuse secondary atrophy of choroid			H31.12*	Diffuse secondary atrophy of choroid			H31.12*	Diffuse secondary atrophy of choroid			H31.12*	Diffuse secondary atrophy of choroid			H31.12*	Diffuse secondary atrophy of choroid			H31.12*	Diffuse secondary atrophy of choroid			H31.12*	Diffuse secondary atrophy of choroid			H31.12*	Diffuse secondary atrophy of choroid			H31.12*	Diffuse secondary atrophy of choroid			H31.12*	Diffuse secondary atrophy of choroid			H31.12*	Diffuse secondary atrophy of choroid			H31.12*	Diffuse secondary atrophy of choroid			H31.12*	Diffuse secondary atrophy of choroid			H31.12*	Diffuse secondary atrophy of choroid			H31.12*	Diffuse secondary atrophy of choroid			H31.12*	Diffuse secondary atrophy of choroid			H31.12*	Diffuse secondary atrophy of choroid			H31.12*	Diffuse secondary atrophy of choroid			H31.12*	Diffuse secondary atrophy of choroid			H31.12*	Diffuse secondary atrophy of choroid			H31.12*	Diffuse secondary atrophy of choroid			H31.12*	Diffuse secondary atrophy of choroid			H31.12*	Diffuse secondary atrophy of choroid			H31.12*	Diffuse secondary atrophy of choroid			H31.12*	Diffuse secondary atrophy of choroid			H31.12*	Diffuse secondary atrophy of choroid			H31.12*	Diffuse secondary atrophy of choroid			H31.12*	Diffuse secondary atrophy of choroid			H31.12*	Diffuse secondary atrophy of choroid			H31.12*	Diffuse secondary atrophy of choroid			H31.12*	Diffuse secondary atrophy of choroid			H31.12*	Diffuse secondary atrophy of choroid			H31.12*	Diffuse secondary atrophy of choroid			H31.12*	Diffuse secondary atrophy of choroid			H31.12*	Diffuse secondary atrophy of choroid			H31.12*	Diffuse secondary atrophy of choroid			H31.12*	Diffuse secondary atrophy of choroid			H31.12*	Diffuse secondary atrophy of choroid			H31.12*	Diffuse secondary atrophy of choroid			H31.12*	Diffuse secondary atrophy of choroid			H31.12*	Diffuse secondary atrophy of choroid			H31.12*	Diffuse secondary atrophy of choroid			H31.12*	Diffuse secondary atrophy of choroid			H31.12*	Diffuse secondary atrophy of choroid			H31.12*	Diffuse secondary atrophy of choroid			H31.12*	Diffuse secondary atrophy of choroid			H31.12*	Diffuse secondary atrophy of choroid			H31.12*	Diffuse secondary atrophy of choroid			H31.12*	Diffuse secondary atrophy of choroid			H31.12*	Diffuse secondary atrophy of choroid			H31.12*	Diffuse secondary atrophy of choroid			H31.12*	Diffuse secondary atrophy of choroid			H31.12*	Diffuse secondary atrophy of choroid			H31.12*	Diffuse secondary atrophy of choroid			H31.12*	Diffuse secondary atrophy of choroid			H31.12*	Diffuse secondary atrophy of choroid			H31.12*	Diffuse secondary atrophy of choroid			H31.12*	Diffuse secondary atrophy of choroid			H31.12*	Diffuse secondary atrophy of choroid			H31.12*	Diffuse secondary atrophy of choroid			H31.12*	Diffuse secondary atrophy of choroid			H31.12*	Diffuse secondary atrophy of choroid			H31.12*	Diffuse secondary atrophy of choroid			H31.12*	Diffuse secondary atrophy of choroid			H31.12*	Diffuse secondary atrophy of choroid			H31.12*	Diffuse secondary atrophy of choroid			H31.12*	Diffuse secondary atrophy of choroid			H31.12*	Diffuse secondary atrophy of choroid			H31.12*	Diffuse secondary atrophy of choroid			H31.12*	Diffuse secondary atrophy of choroid			H31.12*	Diffuse secondary atrophy of choroid			H31.12*	Diffuse secondary atrophy of choroid			H31.12*	Diffuse secondary atrophy of choroid			H31.12*	Diffuse secondary atrophy of choroid			H31.12*	Diffuse secondary atrophy of choroid			H31.12*	Diffuse secondary atrophy of choroid			H31.12*	Diffuse secondary atrophy of choroid			H31.12*	Diffuse secondary atrophy of choroid			H31.12*	Diffuse secondary atrophy of choroid			H31.12*	Diffuse secondary atrophy of choroid			H31.12*	Diffuse secondary atrophy of choroid			H31.12*	Diffuse secondary atrophy of choroid			H31.12*	Diffuse secondary atrophy of choroid			H31.12*	Diffuse secondary atrophy of choroid			H31.12*	Diffuse secondary atrophy of choroid			H31.12*	Diffuse secondary atrophy of choroid			H31.12*	Diffuse secondary atrophy of choroid			H31.12*	Diffuse secondary atrophy of choroid			H31.12*	Diffuse secondary atrophy of choroid			H31.12*	Diffuse secondary atrophy of choroid			H31.12*	Diffuse secondary atrophy of choroid			H31.12*	Diffuse secondary atrophy of choroid			H31.12*	Diffuse secondary atrophy of choroid			H31.12*	Diffuse secondary atrophy of choroid			H31.12*	Diffuse secondary atrophy of choroid			H31.12*	Diffuse secondary atrophy of choroid			H31.12*	Diffuse secondary atrophy of choroid			H31.12*	Diffuse secondary atrophy of choroid			H31.12*	Diffuse secondary atrophy of choroid			H31.12*	Diffuse secondary atrophy of choroid			H31.12*	Diffuse secondary atrophy of choroid			H31.12*	Diffuse secondary atrophy of choroid			H31.12*	Diffuse secondary atrophy of choroid			H31.12*	Diffuse secondary atrophy of choroid			H31.12*	Diffuse secondary atrophy of choroid			H31.12*	Diffuse secondary atrophy of choroid			H31.12*	Diffuse secondary atrophy of choroid			H31.12*	Diffuse secondary atrophy of choroid			H31.12*	Diffuse secondary atrophy of choroid			H31.12*	Diffuse secondary atrophy of choroid			H31.12*	Diffuse secondary atrophy of choroid			H31.12*	Diffuse secondary atrophy of choroid			H31.12*	Diffuse secondary atrophy of choroid			H31.12*	Diffuse secondary atrophy of choroid			H31.12*	Diffuse secondary atrophy of choroid			H31.12*	Diffuse secondary atrophy of choroid			H31.12*	Diffuse secondary atrophy of choroid			H31.12*	Diffuse secondary atrophy of choroid			H31.12*	Diffuse secondary atrophy of choroid			H31.12*	Diffuse secondary atrophy of choroid			H31.12*	Diffuse secondary atrophy of choroid			H31.12*	Diffuse secondary atrophy of choroid			H31.12*	Diffuse secondary atrophy of choroid			H31.12*	Diffuse secondary atrophy of choroid			H31.12*	Diffuse secondary atrophy of choroid			H31.12*	Diffuse secondary atrophy of choroid			H31.12*	Diffuse secondary atrophy of choroid			H31.12*	Diffuse secondary atrophy of choroid			H31.12*	Diffuse secondary atrophy of choroid			H31.12*	Diffuse secondary atrophy of choroid			H31.12*	Diffuse secondary atrophy of choroid			H31.12*	Diffuse secondary atrophy of choroid			H31.12*	Diffuse secondary atrophy of choroid			H31.12*	Diffuse secondary atrophy of choroid			H31.12*	Diffuse secondary atrophy of choroid			H31.12*	Diffuse secondary atrophy of choroid			H31.12*	Diffuse secondary atrophy of choroid			H31.12*	Diffuse secondary atrophy of choroid			H31.12*	Diffuse secondary atrophy of choroid			H31.12*	Diffuse secondary atrophy of choroid			H31.12*	Diffuse secondary atrophy of choroid			H31.12*	Diffuse secondary atrophy of choroid			H31.12*	Diffuse secondary atrophy of choroid			H31.12*	Diffuse secondary atrophy of choroid			H31.12*	Diffuse secondary atrophy of choroid			H31.12*	Diffuse secondary atrophy of choroid			H31.12*	Diffuse secondary atrophy of choroid			H31.12*	Diffuse secondary atrophy of choroid			H31.12*	Diffuse secondary atrophy of choroid			H31.12*	Diffuse secondary atrophy of choroid			H31.12*	Diffuse secondary atrophy of choroid			H31.12*	Diffuse secondary atrophy of choroid			H31.12*	Diffuse secondary atrophy of choroid			H31.12*	Diffuse secondary atrophy of choroid			H31.12*	Diffuse secondary atrophy of choroid			H31.12*	Diffuse secondary atrophy of choroid			H31.12*	Diffuse secondary atrophy of choroid			H31.12*	Diffuse secondary atrophy of choroid			H31.12*	Diffuse secondary atrophy of choroid			H31.12*	Diffuse secondary atrophy of choroid			H31.12*	Diffuse secondary atrophy of choroid			H31.12*	Diffuse secondary atrophy of choroid			H31.12*	Diffuse secondary atrophy of choroid			H31.12*	Diffuse secondary atrophy of choroid			H31.12*	Diffuse secondary atrophy of choroid			H31.12*	Diffuse secondary atrophy of choroid			H31.12*	Diffuse secondary atrophy of choroid			H31.12*	Diffuse secondary atrophy of choroid			H31.12*	Diffuse secondary atrophy of choroid			H31.12*	Diffuse secondary atrophy of choroid			H31.12*	Diffuse secondary atrophy of choroid			H31.12*	Diffuse secondary atrophy of choroid			H31.12*	Diffuse secondary atrophy of choroid			H31.12*	Diffuse secondary atrophy of choroid			H31.12*	Diffuse secondary atrophy of choroid			H31.12*	Diffuse secondary atrophy of choroid			H31.12*	Diffuse secondary atrophy of choroid			H31.12*	Diffuse secondary atrophy of choroid			H31.12*	Diffuse secondary atrophy of choroid			H31.12*	Diffuse secondary atrophy of choroid			H31.12*	Diffuse secondary atrophy of choroid			H31.12*	Diffuse secondary atrophy of choroid			H31.12*	Diffuse secondary atrophy of choroid			H31.12*	Diffuse secondary atrophy of choroid			H31.12*	Diffuse secondary atrophy of choroid			H31.12*	Diffuse secondary atrophy of choroid			H31.12*	Diffuse secondary atrophy of choroid			H31.12*	Diffuse secondary atrophy of choroid			H31.12*	Diffuse secondary atrophy of choroid			H31.12*	Diffuse secondary atrophy of choroid			H31.12*	Diffuse secondary atrophy of choroid			H31.12*	Diffuse secondary atrophy of choroid			H31.12*	Diffuse secondary atrophy of choroid			H31.12*	Diffuse secondary atrophy of choroid			H31.12*	Diffuse secondary atrophy of choroid			H31.12*	Diffuse secondary atrophy of choroid			H31.12*	Diffuse secondary atrophy of choroid			H31.12*	Diffuse secondary atrophy of choroid			H31.12*	Diffuse secondary atrophy of choroid			H31.12*	Diffuse secondary atrophy of choroid			H31.12*	Diffuse secondary atrophy of choroid			H31.12*	Diffuse secondary atrophy of choroid			H31.12*	Diffuse secondary atrophy of choroid			H31.12*	Diffuse secondary atrophy of choroid			H31.12*	Diffuse secondary atrophy of choroid			H31.12*	Diffuse secondary atrophy of choroid			H31.12*	Diffuse secondary atrophy of choroid			H31.12*	Diffuse secondary atrophy of choroid			H31.12*	Diffuse secondary atrophy of choroid			H31.12*	Diffuse secondary atrophy of choroid			H31.12*	Diffuse secondary atrophy of choroid			H31.12*	Diffuse secondary atrophy of choroid			H31.12*	Diffuse secondary atrophy of choroid			H31.12*	Diffuse secondary atrophy of choroid			H31.12*	Diffuse secondary atrophy of choroid			H31.12*	Diffuse secondary atrophy of choroid			H31.12*	Diffuse secondary atrophy of choroid			H31.12*	Diffuse secondary atrophy of choroid			H31.12*	Diffuse secondary atrophy of choroid			H31.12*	Diffuse secondary atrophy of choroid			H31.12*	Diffuse secondary atrophy of choroid			H31.12*	Diffuse secondary atrophy of choroid			H31.12*	Diffuse secondary atrophy of choroid			H31.12*	Diffuse secondary atrophy of choroid			H31.12*	Diffuse secondary atrophy of choroid			H31.12*	Diffuse secondary atrophy of choroid			H31.12*	Diffuse secondary atrophy of choroid			H31.12*	Diffuse secondary atrophy of choroid			H31.12*	Diffuse secondary atrophy of choroid			H31.12*	Diffuse secondary atrophy of choroid			H31.12*	Diffuse secondary atrophy of choroid			H31.12*	Diffuse secondary atrophy of choroid			H31.12*	Diffuse secondary atrophy of choroid			H31.12*	Diffuse secondary atrophy of choroid			H31.12*	Diffuse secondary atrophy of choroid			H31.12*	Diffuse secondary atrophy of choroid			H31.12*	Diffuse secondary atrophy of choroid			H31.12*	Diffuse secondary atrophy of choroid			H31.12*	Diffuse secondary atrophy of choroid			H31.12*	Diffuse secondary atrophy of choroid			H31.12*	Diffuse secondary atrophy of choroid			H31.12*	Diffuse secondary atrophy of choroid			H31.12*	Diffuse secondary atrophy of choroid			H31.12*	Diffuse secondary atrophy of choroid			H31.12*	Diffuse secondary atrophy of choroid			H31.12*	Diffuse secondary atrophy of choroid			H31.12*	Diffuse secondary atrophy of choroid			H31.12*	Diffuse secondary atrophy of choroid			H31.12*	Diffuse secondary atrophy of choroid			H31.12*	Diffuse secondary atrophy of choroid			H31.12*	Diffuse secondary atrophy of choroid			H31.12*	Diffuse secondary atrophy of choroid			H31.12*	Diffuse secondary atrophy of choroid			H31.12*	Diffuse secondary atrophy of choroid			H31.12*	Diffuse secondary atrophy of choroid			H31.12*	Diffuse secondary atrophy of choroid			H31.12*	Diffuse secondary atrophy of choroid			H31.12*	Diffuse secondary atrophy of choroid			H31.12*	Diffuse secondary atrophy of choroid			H31.12*	Diffuse secondary atrophy of choroid			H31.12*	Diffuse secondary atrophy of choroid			H31.12*	Diffuse secondary atrophy of choroid			H31.12*	Diffuse secondary atrophy of choroid			H31.12*	Diffuse secondary atrophy of choroid			H31.12*	Diffuse secondary atrophy of choroid			H31.12*	Diffuse secondary atrophy of choroid			H31.12*	Diffuse secondary atrophy of choroid			H31.12*	Diffuse secondary atrophy of choroid			H31.12*	Diffuse secondary atrophy of choroid			H31.12*	Diffuse secondary atrophy of choroid			H31.12*	Diffuse secondary atrophy of choroid			H31.12*	Diffuse secondary atrophy of choroid			H31.12*	Diffuse secondary atrophy of choroid			H31.12*	Diffuse secondary atrophy of choroid			H31.12*	Diffuse secondary atrophy of choroid			H31.12*	Diffuse secondary atrophy of choroid			H31.12*	Diffuse secondary atrophy of choroid			H31.12*	Diffuse secondary atrophy of choroid			H31.12*	Diffuse secondary atrophy of choroid			H31.12*	Diffuse secondary atrophy of choroid			H31.12*	Diffuse secondary atrophy of choroid			H31.12*	Diffuse secondary atrophy of choroid			H31.12*	Diffuse secondary atrophy of choroid			H31.12*	Diffuse secondary atrophy of choroid			H31.12*	Diffuse secondary atrophy of choroid			H31.12*	Diffuse secondary atrophy of choroid			H31.12*	Diffuse secondary atrophy of choroid			H31.12*	Diffuse secondary atrophy of choroid			H31.12*	Diffuse secondary atrophy of choroid			H31.12*	Diffuse secondary atrophy of choroid			H31.12*	Diffuse secondary atrophy of choroid			H31.12*	Diffuse secondary atrophy of choroid			H31.12*	Diffuse secondary atrophy of choroid			H31.12*	Diffuse secondary atrophy of choroid			H31.12*	Diffuse secondary atrophy of choroid			H31.12*	Diffuse secondary atrophy of choroid			H31.12*	Diffuse secondary atrophy of choroid			H31.12*	Diffuse secondary atrophy of choroid			H31.12*	Diffuse secondary atrophy of choroid			H31.12*	Diffuse secondary atrophy of choroid			H31.12*	Diffuse secondary atrophy of choroid			H31.12*	Diffuse secondary atrophy of choroid			H31.12*	Diffuse secondary atrophy of choroid			H31.12*	Diffuse secondary atrophy of choroid			H31.12*	Diffuse secondary atrophy of choroid			H31.12*	Diffuse secondary atrophy of choroid			H31.12*	Diffuse secondary atrophy of choroid			H31.12*	Diffuse secondary atrophy of choroid			H31.12*	Diffuse secondary atrophy of choroid			H31.12*	Diffuse secondary atrophy of choroid			H31.12*	Diffuse secondary atrophy of choroid			H31.12*	Diffuse secondary atrophy of choroid			H31.12*	Diffuse secondary atrophy of choroid			H31.12*	Diffuse secondary atrophy of choroid			H31.12*	Diffuse secondary atrophy of choroid			H31.12*	Diffuse secondary atrophy of choroid			H31.12*	Diffuse secondary atrophy of choroid			H31.12*	Diffuse secondary atrophy of choroid			H31.12*	Diffuse secondary atrophy of choroid			H31.12*	Diffuse secondary atrophy of choroid			H31.12*	Diffuse secondary atrophy of choroid			H31.12*	Diffuse secondary atrophy of choroid			H31.12*	Diffuse secondary atrophy of choroid			H31.12*	Diffuse secondary atrophy of choroid			H31.12*	Diffuse secondary atrophy of choroid			H31.12*	Diffuse secondary atrophy of choroid			H31.12*	Diffuse secondary atrophy of choroid			H31.12*	Diffuse secondary atrophy of choroid			H31.12*	Diffuse secondary atrophy of choroid			H31.12*	Diffuse secondary atrophy of choroid			H31.12*	Diffuse secondary atrophy of choroid			H31.12*	Diffuse secondary atrophy of choroid			H31.12*	Diffuse secondary atrophy of choroid			H31.12*	Diffuse secondary atrophy of choroid			H31.12*	Diffuse secondary atrophy of choroid			H31.12*	Diffuse secondary atrophy of choroid			H31.12*	Diffuse secondary atrophy of choroid			H31.12*	Diffuse secondary atrophy of choroid			H31.12*	Diffuse secondary atrophy of choroid			H31.12*	Diffuse secondary atrophy of choroid			H31.12*	Diffuse secondary atrophy of choroid			H31.12*	Diffuse secondary atrophy of choroid			H31.12*	Diffuse secondary atrophy of choroid			H31.12*	Diffuse secondary atrophy of choroid			H31.12*	Diffuse secondary atrophy of choroid			H31.12*	Diffuse secondary atrophy of choroid			H31.12*	Diffuse secondary atrophy of choroid			H31.12*	Diffuse secondary atrophy of choroid			H31.12*	Diffuse secondary atrophy of choroid			H31.12*	Diffuse secondary atrophy of choroid			H31.12*	Diffuse secondary atrophy of choroid			H31.12*	Diffuse secondary atrophy of choroid			H31.12*	Diffuse secondary atrophy of choroid			H31.12*	Diffuse secondary atrophy of choroid			H31.12*	Diffuse secondary atrophy of choroid			H31.12*	Diffuse secondary atrophy of choroid			H31.12*	Diffuse secondary atrophy of choroid			H31.12*	Diffuse secondary atrophy of choroid			H31.12*	Diffuse secondary atrophy of choroid			H31.12*	Diffuse secondary atrophy of choroid			H31.12*	Diffuse secondary atrophy of choroid			H31.12*	Diffuse secondary atrophy of choroid			H31.12*	Diffuse secondary atrophy of choroid			H31.12*	Diffuse secondary atrophy of choroid			H31.12*	Diffuse secondary atrophy of choroid			H31.12*	Diffuse secondary atrophy of choroid			H31.12*	Diffuse secondary atrophy of choroid			H31.12*	Diffuse secondary atrophy of choroid			H31.12*	Diffuse secondary atrophy of choroid			H31.12*	Diffuse secondary atrophy of choroid			H31.12*	Diffuse secondary atrophy of choroid			H31.12*	Diffuse secondary atrophy of choroid			H31.12*	Diffuse secondary atrophy of choroid			H31.12*	Diffuse secondary atrophy of choroid			H31.12*	Diffuse secondary atrophy of choroid			H31.12*	Diffuse secondary atrophy of choroid			H31.12*	Diffuse secondary atrophy of choroid			H31.12*	Diffuse secondary atrophy of choroid			H31.12*	Diffuse secondary atrophy of choroid			H31.12*	Diffuse secondary atrophy of choroid			H31.12*	Diffuse secondary atrophy of choroid			H31.12*	Diffuse secondary atrophy of choroid			H31.12*	Diffuse secondary atrophy of choroid			H31.12*	Diffuse secondary atrophy of choroid			H31.12*	Diffuse secondary atrophy of choroid			H31.12*	Diffuse secondary atrophy of choroid			H31.12*	Diffuse secondary atrophy of choroid			H31.12*	Diffuse secondary atrophy of choroid			H31.12*	Diffuse secondary atrophy of choroid			H31.12*	Diffuse secondary atrophy of choroid			H31.12*	Diffuse secondary atrophy of choroid			H31.12*	Diffuse secondary atrophy of choroid			H31.12*	Diffuse secondary atrophy of choroid			H31.12*	Diffuse secondary atrophy of choroid			H31.12*	Diffuse secondary atrophy of choroid			H31.12*	Diffuse secondary atrophy of choroid			H31.12*	Diffuse secondary atrophy of choroid			H31.12*	Diffuse secondary atrophy of choroid			H31.12*	Diffuse secondary atrophy of choroid			H31.12*	Diffuse secondary atrophy of choroid			H31.12*	Diffuse secondary atrophy of choroid			H31.12*	Diffuse secondary atrophy of choroid			H31.12*	Diffuse secondary atrophy of choroid			H31.12*	Diffuse secondary atrophy of choroid			H31.12*	Diffuse secondary atrophy of choroid			H31.12*	Diffuse secondary atrophy of choroid			H31.12*	Diffuse secondary atrophy of choroid			H31.12*	Diffuse secondary atrophy of choroid			H31.12*	Diffuse secondary atrophy of choroid			H31.12*	Diffuse secondary atrophy of choroid			H31.12*	Diffuse secondary atrophy of choroid			H31.12*	Diffuse secondary atrophy of choroid			H31.12*	Diffuse secondary atrophy of choroid			H31.12*	Diffuse secondary atrophy of choroid			H31.12*	Diffuse secondary atrophy of choroid			H31.12*	Diffuse secondary atrophy of choroid			H31.12*	Diffuse secondary atrophy of choroid			H31.12*	Diffuse secondary atrophy of choroid			H31.12*	Diffuse secondary atrophy of choroid			H31.12*	Diffuse secondary atrophy of choroid			H31.12*	Diffuse secondary atrophy of choroid			H31.12*	Diffuse secondary atrophy of choroid			H31.12*	Diffuse secondary atrophy of choroid			H31.12*	Diffuse secondary atrophy of choroid			H31.12*	Diffuse secondary atrophy of choroid			H31.12*	Diffuse secondary atrophy of choroid			H31.12*	Diffuse secondary atrophy of choroid			H31.12*	Diffuse secondary atrophy of choroid			H31.12*	Diffuse secondary atrophy of choroid			H31.12*	Diffuse secondary atrophy of choroid			H31.12*	Diffuse secondary atrophy of choroid			H31.12*	Diffuse secondary atrophy of choroid			H31.12*	Diffuse secondary atrophy of choroid			H31.12*	Diffuse secondary atrophy of choroid			H31.12*	Diffuse secondary atrophy of choroid			H31.12*	Diffuse secondary atrophy of choroid			H31.12*	Diffuse secondary atrophy of choroid			H31.12*	Diffuse secondary atrophy of choroid			H31.12*	Diffuse secondary atrophy of choroid			H31.12*	Diffuse secondary atrophy of choroid			H31.12*	Diffuse secondary atrophy of choroid			H31.12*	Diffuse secondary atrophy of choroid			H31.12*	Diffuse secondary atrophy of choroid			H31.12*	Diffuse secondary atrophy of choroid			H31.12*	Diffuse secondary atrophy of choroid			H31.12*	Diffuse secondary atrophy of choroid			H31.12*	Diffuse secondary atrophy of choroid			H31.12*	Diffuse secondary atrophy of choroid			H31.12*	Diffuse secondary atrophy of choroid			H31.12*	Diffuse secondary atrophy of choroid			H31.12*	Diffuse secondary atrophy of choroid			H31.12*	Diffuse secondary atrophy of choroid			H31.12*	Diffuse secondary atrophy of choroid			H31.12*	Diffuse secondary atrophy of choroid			H31.12*	Diffuse secondary atrophy of choroid			H31.12*	Diffuse secondary atrophy of choroid			H31.12*	Diffuse secondary atrophy of choroid			H31.12*	Diffuse secondary atrophy of choroid			H31.12*	Diffuse secondary atrophy of choroid			H31.12*	Diffuse secondary atrophy of choroid			H31.12*	Diffuse secondary atrophy of choroid			H31.12*	Diffuse secondary atrophy of choroid			H31.12*	Diffuse secondary atrophy of choroid			H31.12*	Diffuse secondary atrophy of choroid			H31.12*	Diffuse secondary atrophy of choroid			H31.12*	Diffuse secondary atrophy of choroid			H31.12*	Diffuse secondary atrophy of choroid			H31.12*	Diffuse secondary atrophy of choroid			H31.12*	Diffuse secondary atrophy of choroid			H31.12*	Diffuse secondary atrophy of choroid			H31.12*	Diffuse secondary atrophy of choroid			H31.12*	Diffuse secondary atrophy of choroid			H31.12*	Diffuse secondary atrophy of choroid			H31.12*	Diffuse secondary atrophy of choroid			H31.12*	Diffuse secondary atrophy of choroid			H31.12*	Diffuse secondary atrophy of choroid			H31.12*	Diffuse secondary atrophy of choroid			H31.12*	Diffuse secondary atrophy of choroid			H31.12*	Diffuse secondary atrophy of choroid			H31.12*	Diffuse secondary atrophy of choroid			H31.12*	Diffuse secondary atrophy of choroid			H31.12*	Diffuse secondary atrophy of choroid			H31.12*	Diffuse secondary atrophy of choroid			H31.12*	Diffuse secondary atrophy of choroid			H31.12*	Diffuse secondary atrophy of choroid			H31.12*	Diffuse secondary atrophy of choroid			H31.12*	Diffuse secondary atrophy of choroid			H31.12*	Diffuse secondary atrophy of choroid			H31.12*	Diffuse secondary atrophy of choroid			H31.12*	Diffuse secondary atrophy of choroid			H31.12*	Diffuse secondary atrophy of choroid			H31.12*	Diffuse secondary atrophy of choroid			H31.12*	Diffuse secondary atrophy of choroid			H31.12*	Diffuse secondary atrophy of choroid			H31.12*	Diffuse secondary atrophy of choroid			H31.12*	Diffuse secondary atrophy of choroid			H31.12*	Diffuse secondary atrophy of choroid			H31.12*	Diffuse secondary atrophy of choroid			H31.12*	Diffuse secondary atrophy of choroid			H31.12*	Diffuse secondary atrophy of choroid			H31.12*	Diffuse secondary atrophy of choroid			H31.12*	Diffuse secondary atrophy of choroid			H31.12*	Diffuse secondary atrophy of choroid			H31.12*	Diffuse secondary atrophy of choroid			H31.12*	Diffuse secondary atrophy of choroid			H31.12*	Diffuse secondary atrophy of choroid			H31.12*	Diffuse secondary atrophy of choroid			H31.12*	Diffuse secondary atrophy of choroid			H31.12*	Diffuse secondary atrophy of choroid			H31.12*	Diffuse secondary atrophy of choroid			H31.12*	Diffuse secondary atrophy of choroid			H31.12*	Diffuse secondary atrophy of choroid			H31.12*	Diffuse secondary atrophy of choroid			H31.12*	Diffuse secondary atrophy of choroid			H31.12*	Diffuse secondary atrophy of choroid			H31.12*	Diffuse secondary atrophy of choroid			H31.12*	Diffuse secondary atrophy of choroid			H31.12*	Diffuse secondary atrophy of choroid			H31.12*	Diffuse secondary atrophy of choroid			H31.12*	Diffuse secondary atrophy of choroid			H31.12*	Diffuse secondary atrophy of choroid			H31.12*	Diffuse secondary atrophy of choroid			H31.12*	Diffuse secondary atrophy of choroid			H31.12*	Diffuse secondary atrophy of choroid			H31.12*	Diffuse secondary atrophy of choroid			H31.12*	Diffuse secondary atrophy of choroid			H31.12*	Diffuse secondary atrophy of choroid			H31.12*	Diffuse secondary atrophy of choroid			H31.12*	Diffuse secondary atrophy of choroid			H31.12*	Diffuse secondary atrophy of choroid			H31.12*	Diffuse secondary atrophy of choroid			H31.12*	Diffuse secondary atrophy of choroid			H31.12*	Diffuse secondary atrophy of choroid			H31.12*	Diffuse secondary atrophy of choroid			H31.12*	Diffuse secondary atrophy of choroid			H31.12*	Diffuse secondary atrophy of choroid			H31.12*	Diffuse secondary atrophy of choroid			H31.12*	Diffuse secondary atrophy of choroid			H31.12*	Diffuse secondary atrophy of choroid			H31.12*	Diffuse secondary atrophy of choroid			H31.12*	Diffuse secondary atrophy of choroid			H31.12*	Diffuse secondary atrophy of choroid			H31.12*	Diffuse secondary atrophy of choroid			H31.12*	Diffuse secondary atrophy of choroid			H31.12*	Diffuse secondary atrophy of choroid			H31.12*	Diffuse secondary atrophy of choroid			H31.12*	Diffuse secondary atrophy of choroid			H31.12*	Diffuse secondary atrophy of choroid			H31.12*	Diffuse secondary atrophy of choroid			H31.12*	Diffuse secondary atrophy of choroid			H31.12*	Diffuse secondary atrophy of choroid			H31.12*	Diffuse secondary atrophy of choroid			H31.12*	Diffuse secondary atrophy of choroid			H31.12*	Diffuse secondary atrophy of choroid			H31.12*	Diffuse secondary atrophy of choroid			H31.12*	Diffuse secondary atrophy of choroid			H31.12*	Diffuse secondary atrophy of choroid			H31.12*	Diffuse secondary atrophy of choroid			H31.12*	Diffuse secondary atrophy of choroid			H31.12*	Diffuse secondary atrophy of choroid			H31.12*	Diffuse secondary atrophy of choroid			H31.12*	Diffuse secondary atrophy of choroid			H31.12*	Diffuse secondary atrophy of choroid			H31.12*	Diffuse secondary atrophy of choroid			H31.12*	Diffuse secondary atrophy of choroid			H31.12*	Diffuse secondary atrophy of choroid			H31.12*	Diffuse secondary atrophy of choroid			H31.12*	Diffuse secondary atrophy of choroid			H31.12*	Diffuse secondary atrophy of choroid			H31.12*	Diffuse secondary atrophy of choroid			H31.12*	Diffuse secondary atrophy of choroid			H31.12*	Diffuse secondary atrophy of choroid			H31.12*	Diffuse secondary atrophy of choroid			H31.12*	Diffuse secondary atrophy of choroid			H31.12*	Diffuse secondary atrophy of choroid			H31.12*	Diffuse secondary atrophy of choroid			H31.12*	Diffuse secondary atrophy of choroid			H31.12*	Diffuse secondary atrophy of choroid			H31.12*	Diffuse secondary atrophy of choroid			H31.12*	Diffuse secondary atrophy of choroid			H31.12*	Diffuse secondary atrophy of choroid			H31.12*	Diffuse secondary atrophy of choroid			H31.12*	Diffuse secondary atrophy of choroid			H31.12*	Diffuse secondary atrophy of choroid			H31.12*	Diffuse secondary atrophy of choroid			H31.12*	Diffuse secondary atrophy of choroid			H31.12*	Diffuse secondary atrophy of choroid			H31.12*	Diffuse secondary atrophy of choroid			H31.12*	Diffuse secondary atrophy of choroid			H31.12*	Diffuse secondary atrophy of choroid			H31.12*	Diffuse secondary atrophy of choroid			H31.12*	Diffuse secondary atrophy of choroid			H31.12*	Diffuse secondary atrophy of choroid			H31.12*	Diffuse secondary atrophy of choroid			H31.12*	Diffuse secondary atrophy of choroid			H31.12*	Diffuse secondary atrophy of choroid			H31.12*	Diffuse secondary atrophy of choroid			H31.12*	Diffuse secondary atrophy of choroid			H31.12*	Diffuse secondary atrophy of choroid			H31.12*	Diffuse secondary atrophy of choroid			H31.12*	Diffuse secondary atrophy of choroid			H31.12*	Diffuse secondary atrophy of choroid			H31.12*	Diffuse secondary atrophy of choroid			H31.12*	Diffuse secondary atrophy of choroid			H31.12*	Diffuse secondary atrophy of choroid			H31.12*	Diffuse secondary atrophy of choroid			H31.12*	Diffuse secondary atrophy of choroid			H31.12*	Diffuse secondary atrophy of choroid			H31.12*	Diffuse secondary atrophy of choroid			H31.12*	Diffuse secondary atrophy of choroid			H31.12*	Diffuse secondary atrophy of choroid			H31.12*	Diffuse secondary atrophy of choroid			H31.12*	Diffuse secondary atrophy of choroid			H31.12*	Diffuse secondary atrophy of choroid			H31.12*	Diffuse secondary atrophy of choroid			H31.12*	Diffuse secondary atrophy of choroid			H31.12*	Diffuse secondary atrophy of choroid			H31.12*	Diffuse secondary atrophy of choroid			H31.12*	Diffuse secondary atrophy of choroid			H31.12*	Diffuse secondary atrophy of choroid			H31.12*	Diffuse secondary atrophy of choroid			H31.12*	Diffuse secondary atrophy of choroid			H31.12*	Diffuse secondary atrophy of choroid			H31.12*	Diffuse secondary atrophy of choroid			H31.12*	Diffuse secondary atrophy of choroid			H31.12*	Diffuse secondary atrophy of choroid			H31.12*	Diffuse secondary atrophy of choroid			H31.12*	Diffuse secondary atrophy of choroid			H31.12*	Diffuse secondary atrophy of choroid			H31.12*	Diffuse secondary atrophy of choroid			H31.12*	Diffuse secondary atrophy of choroid			H31.12*	Diffuse secondary atrophy of choroid			H31.12*	Diffuse secondary atrophy of choroid			H31.12*	Diffuse secondary atrophy of choroid			H31.12*	Diffuse secondary atrophy of choroid			H31.12*	Diffuse secondary atrophy of choroid			H31.12*	Diffuse secondary atrophy of choroid			H31.12*	Diffuse secondary atrophy of choroid			H31.12*	Diffuse secondary atrophy of choroid			H31.12*	Diffuse secondary atrophy of choroid			H31.12*	Diffuse secondary atrophy of choroid			H31.12*	Diffuse secondary atrophy of choroid			H31.12*	Diffuse secondary atrophy of choroid			H31.12*	Diffuse secondary atrophy of choroid			H31.12*	Diffuse secondary atrophy of choroid			H31.12*	Diffuse secondary atrophy of choroid			H31.12*	Diffuse secondary atrophy of choroid			H31.12*	Diffuse secondary atrophy of choroid			H31.12*	Diffuse secondary atrophy of choroid			H31.12*	Diffuse secondary atrophy of choroid			H31.12*	Diffuse secondary atrophy of choroid			H31.12*	Diffuse secondary atrophy of choroid			H31.12*	Diffuse secondary atrophy of choroid			H31.12*	Diffuse secondary atrophy of choroid			H31.12*	Diffuse secondary atrophy of choroid			H31.12*	Diffuse secondary atrophy of choroid			H31.12*	Diffuse secondary atrophy of choroid			H31.12*	Diffuse secondary atrophy of choroid			H31.12*	Diffuse secondary atrophy of choroid			H31.12*	Diffuse secondary atrophy of choroid			H31.12*	Diffuse secondary atrophy of choroid			H31.12*	Diffuse secondary atrophy of choroid			H31.12*	Diffuse secondary atrophy of choroid			H31.12*	Diffuse secondary atrophy of choroid			H31.12*	Diffuse secondary atrophy of choroid			H31.12*	Diffuse secondary atrophy of choroid			H31.12*	Diffuse secondary atrophy of choroid			H31.12*	Diffuse secondary atrophy of choroid			H31.12*	Diffuse secondary atrophy of choroid			H31.12*	Diffuse secondary atrophy of choroid			H31.12*	Diffuse secondary atrophy of choroid			H31.12*	Diffuse secondary atrophy of choroid			H31.12*	Diffuse secondary atrophy of choroid			H31.12*	Diffuse secondary atrophy of choroid			H31.12*	Diffuse secondary atrophy of choroid			H31.12*	Diffuse secondary atrophy of choroid			H31.12*	Diffuse secondary atrophy of choroid			H31.12*	Diffuse secondary atrophy of choroid			H31.12*	Diffuse secondary atrophy of choroid			H31.12*	Diffuse secondary atrophy of choroid			H31.12*	Diffuse secondary atrophy of choroid			H31.12*	Diffuse secondary atrophy of choroid			H31.12*	Diffuse secondary atrophy of choroid			H31.12*	Diffuse secondary atrophy of choroid			H31.12*	Diffuse secondary atrophy of choroid			H31.12*	Diffuse secondary atrophy of choroid			H31.12*	Diffuse secondary atrophy of choroid			H31.12*	Diffuse secondary atrophy of choroid			H31.12*	Diffuse secondary atrophy of choroid			H31.12*	Diffuse secondary atrophy of choroid			H31.12*	Diffuse secondary atrophy of choroid			H31.12*	Diffuse secondary atrophy of choroid			H31.12*	Diffuse secondary atrophy of choroid			H31.12*	Diffuse secondary atrophy of choroid			H31.12*	Diffuse secondary atrophy of choroid			H31.12*	Diffuse secondary atrophy of choroid			H31.12*	Diffuse secondary atrophy of choroid			H31.12*	Diffuse secondary atrophy of choroid			H31.12*	Diffuse secondary atrophy of choroid			H31.12*	Diffuse secondary atrophy of choroid			H31.12*	Diffuse secondary atrophy of choroid			H31.12*	Diffuse secondary atrophy of choroid			H31.12*	Diffuse secondary atrophy of choroid			H31.12*	Diffuse secondary atrophy of choroid			H31.12*	Diffuse secondary atrophy of choroid			H31.12*	Diffuse secondary atrophy of choroid			H31.12*	Diffuse secondary atrophy of choroid			H31.12*	Diffuse secondary atrophy of choroid			H31.12*	Diffuse secondary atrophy of choroid			H31.12*	Diffuse secondary atrophy of choroid			H31.12*	Diffuse secondary atrophy of choroid			H31.12*	Diffuse secondary atrophy of choroid			H31.12*	Diffuse secondary atrophy of choroid			H31.12*	Diffuse secondary atrophy of choroid			H31.12*	Diffuse secondary atrophy of choroid			H31.12*	Diffuse secondary atrophy of choroid			H31.12*	Diffuse secondary atrophy of choroid			H31.12*	Diffuse secondary atrophy of choroid			H31.12*	Diffuse secondary atrophy of choroid			H31.12*	Diffuse secondary atrophy of choroid			H31.12*	Diffuse secondary atrophy of choroid			H31.12*	Diffuse secondary atrophy of choroid			H31.12*	Diffuse secondary atrophy of choroid			H31.12*	Diffuse secondary atrophy of choroid			H31.12*	Diffuse secondary atrophy of choroid			H31.12*	Diffuse secondary atrophy of choroid			H31.12*	Diffuse secondary atrophy of choroid			H31.12*	Diffuse secondary atrophy of choroid			H31.12*	Diffuse secondary atrophy of choroid			H31.12*	Diffuse secondary atrophy of choroid			H31.12*	Diffuse secondary atrophy of choroid			H31.12*	Diffuse secondary atrophy of choroid			H31.12*	Diffuse secondary atrophy of choroid			H31.12*	Diffuse secondary atrophy of choroid			H31.12*	Diffuse secondary atrophy of choroid			H31.12*	Diffuse secondary atrophy of choroid			H31.12*	Diffuse secondary atrophy of choroid			H31.12*	Diffuse secondary atrophy of choroid			H31.12*	Diffuse secondary atrophy of choroid			H31.12*	Diffuse secondary atrophy of choroid			H31.12*	Diffuse secondary atrophy of choroid			H31.12*	Diffuse secondary atrophy of choroid			H31.12*	Diffuse secondary atrophy of choroid			H31.12*	Diffuse secondary atrophy of choroid			H31.12*	Diffuse secondary atrophy of choroid			H31.12*	Diffuse secondary atrophy of choroid			H31.12*	Diffuse secondary atrophy of choroid			H31.12*	Diffuse secondary atrophy of choroid			H31.12*	Diffuse secondary atrophy of choroid			H31.12*	Diffuse secondary atrophy of choroid			H31.12*	Diffuse secondary atrophy of choroid			H31.12*	Diffuse secondary atrophy of choroid			H31.12*	Diffuse secondary atrophy of choroid			H31.12*	Diffuse secondary atrophy of choroid			H31.12*	Diffuse secondary atrophy of choroid			H31.12*	Diffuse secondary atrophy of choroid			H31.12*	Diffuse secondary atrophy of choroid			H31.12*	Diffuse secondary atrophy of choroid			H31.12*	Diffuse secondary atrophy of choroid			H31.12*	Diffuse secondary atrophy of choroid			H31.12*	Diffuse secondary atrophy of choroid			H31.12*	Diffuse secondary atrophy of choroid			H31.12*	Diffuse secondary atrophy of choroid			H31.12*	Diffuse secondary atrophy of choroid			H31.12*	Diffuse secondary atrophy of choroid			H31.12*	Diffuse secondary atrophy of choroid			H31.12*	Diffuse secondary atrophy of choroid			H31.12*	Diffuse secondary atrophy of choroid			H31.12*	Diffuse secondary atrophy of choroid			H31.12*	Diffuse secondary atrophy of choroid			H31.12*	Diffuse secondary atrophy of choroid			H31.12*	Diffuse secondary atrophy of choroid			H31.12*	Diffuse secondary atrophy of choroid			H31.12*	Diffuse secondary atrophy of choroid			H31.12*	Diffuse secondary atrophy of choroid			H31.12*	Diffuse secondary atrophy of choroid			H31.12*	Diffuse secondary atrophy of choroid			H31.12*	Diffuse secondary atrophy of choroid			H31.12*	Diffuse secondary atrophy of choroid			H31.12*	Diffuse secondary atrophy of choroid			H31.12*	Diffuse secondary atrophy of choroid			H31.12*	Diffuse secondary atrophy of choroid			H31.12*	Diffuse secondary atrophy of choroid			H31.12*	Diffuse secondary atrophy of choroid			H31.12*	Diffuse secondary atrophy of choroid			H31.12*	Diffuse secondary atrophy of choroid			H31.12*	Diffuse secondary atrophy of choroid			H31.12*	Diffuse secondary atrophy of choroid			H31.12*	Diffuse secondary atrophy of choroid			H31.12*	Diffuse secondary atrophy of choroid			H31.12*	Diffuse secondary atrophy of choroid			H31.12*	Diffuse secondary atrophy of choroid			H31.12*	Diffuse secondary atrophy of choroid			H31.12*	Diffuse secondary atrophy of choroid			H31.12*	Diffuse secondary atrophy of choroid			H31.12*	Diffuse secondary atrophy of choroid			H31.12*	Diffuse secondary atrophy of choroid			H31.12*	Diffuse secondary atrophy of choroid			H31.12*	Diffuse secondary atrophy of choroid			H31.12*	Diffuse secondary atrophy of choroid			H31.12*	Diffuse secondary atrophy of choroid			H31.12*	Diffuse secondary atrophy of choroid			H31.12*	Diffuse secondary atrophy of choroid			H31.12*	Diffuse secondary atrophy of choroid			H31.12*	Diffuse secondary atrophy of choroid			H31.12*	Diffuse secondary atrophy of choroid			H31.12*	Diffuse secondary atrophy of choroid			H31.12*	Diffuse secondary atrophy of choroid			H31.12*	Diffuse secondary atrophy of choroid			H31.12*	Diffuse secondary atrophy of choroid			H31.12*	Diffuse secondary atrophy of choroid			H31.12*	Diffuse secondary atrophy of choroid			H31.12*	Diffuse secondary atrophy of choroid			H31.12*	Diffuse secondary atrophy of choroid			H31.12*	Diffuse secondary atrophy of choroid			H31.12*	Diffuse secondary atrophy of choroid			H31.12*	Diffuse secondary atrophy of choroid			H31.12*	Diffuse secondary atrophy of choroid			H31.12*	Diffuse secondary atrophy of choroid			H31.12*	Diffuse secondary atrophy of choroid			H31.12*	Diffuse secondary atrophy of choroid			H31.12*	Diffuse secondary atrophy of choroid			H31.12*	Diffuse secondary atrophy of choroid			H31.12*	Diffuse secondary atrophy of choroid			H31.12*	Diffuse secondary atrophy of choroid			H31.12*	Diffuse secondary atrophy of choroid			H31.12*	Diffuse secondary atrophy of choroid			H31.12*	Diffuse secondary atrophy of choroid			H31.12*	Diffuse secondary atrophy of choroid			H31.12*	Diffuse secondary atrophy of choroid			H31.12*	Diffuse secondary atrophy of choroid			H31.12*	Diffuse secondary atrophy of choroid			H31.12*	Diffuse secondary atrophy of choroid			H31.12*	Diffuse secondary atrophy of choroid			H31.12*	Diffuse secondary atrophy of choroid			H31.12*	Diffuse secondary atrophy of choroid			H31.12*	Diffuse secondary atrophy of choroid			H31.12*	Diffuse secondary atrophy of choroid			H31.12*	Diffuse secondary atrophy of choroid			H31.12*	Diffuse secondary atrophy of choroid			H31.12*	Diffuse secondary atrophy of choroid			H31.12*	Diffuse secondary atrophy of choroid			H31.12*	Diffuse secondary atrophy of choroid			H31.12*	Diffuse secondary atrophy of choroid			H31.12*	Diffuse secondary atrophy of choroid			H31.12*	Diffuse secondary atrophy of choroid			H31.12*	Diffuse secondary atrophy of choroid			H31.12*	Diffuse secondary atrophy of choroid			H31.12*	Diffuse secondary atrophy of choroid			H31.12*	Diffuse secondary atrophy of choroid			H31.12*	Diffuse secondary atrophy of choroid			H31.12*	Diffuse secondary atrophy of choroid			H31.12*	Diffuse secondary atrophy of choroid			H31.12*	Diffuse secondary atrophy of choroid			H31.12*	Diffuse secondary atrophy of choroid			H31.12*	Diffuse secondary atrophy of choroid			H31.12*	Diffuse secondary atrophy of choroid			H31.12*	Diffuse secondary atrophy of choroid			H31.12*	Diffuse secondary atrophy of choroid			H31.12*	Diffuse secondary atrophy of choroid			H31.12*	Diffuse secondary atrophy of choroid			H31.12*	Diffuse secondary atrophy of choroid			H31.12*	Diffuse secondary atrophy of choroid			H31.12*	Diffuse secondary atrophy of choroid			H31.12*	Diffuse secondary atrophy of choroid			H31.12*	Diffuse secondary atrophy of choroid			H31.12*	Diffuse secondary atrophy of choroid			H31.12*	Diffuse secondary atrophy of choroid			H31.12*	Diffuse secondary atrophy of choroid			H31.12*	Diffuse secondary atrophy of choroid			H31.12*	Diffuse secondary atrophy of choroid			H31.12*	Diffuse secondary atrophy of choroid			H31.12*	Diffuse secondary atrophy of choroid			H31.12*	Diffuse secondary atrophy of choroid			H31.12*	Diffuse secondary atrophy of choroid			H31.12*	Diffuse secondary atrophy of choroid			H31.12*	Diffuse secondary atrophy of choroid			H31.12*	Diffuse secondary atrophy of choroid			H31.12*	Diffuse secondary atrophy of choroid			H31.12*	Diffuse secondary atrophy of choroid			H31.12*	Diffuse secondary atrophy of choroid			H31.12*	Diffuse secondary atrophy of choroid			H31.12*	Diffuse secondary atrophy of choroid			H31.12*	Diffuse secondary atrophy of choroid			H31.12*	Diffuse secondary atrophy of choroid			H31.12*	Diffuse secondary atrophy of choroid			H31.12*	Diffuse secondary atrophy of choroid			H31.12*	Diffuse secondary atrophy of choroid			H31.12*	Diffuse secondary atrophy of choroid			H31.12*	Diffuse secondary atrophy of choroid			H31.12*	Diffuse secondary atrophy of choroid			H31.12*	Diffuse secondary atrophy of choroid			H31.12*	Diffuse secondary atrophy of choroid			H31.12*	Diffuse secondary atrophy of choroid			H31.12*	Diffuse secondary atrophy of choroid			H31.12*	Diffuse secondary atrophy of choroid			H31.12*	Diffuse secondary atrophy of choroid			H31.12*	Diffuse secondary atrophy of choroid			H31.12*	Diffuse secondary atrophy of choroid			H31.12*	Diffuse secondary atrophy of choroid			H31.12*	Diffuse secondary atrophy of choroid			H31.12*	Diffuse secondary atrophy of choroid			H31.12*	Diffuse secondary atrophy of choroid			H31.12*	Diffuse secondary atrophy of choroid			H31.12*	Diffuse secondary atrophy of choroid			H31.12*	Diffuse secondary atrophy of choroid			H31.12*	Diffuse secondary atrophy of choroid			H31.12*	Diffuse secondary atrophy of choroid			H31.12*	Diffuse secondary atrophy of choroid			H31.12*	Diffuse secondary atrophy of choroid			H31.12*	Diffuse secondary atrophy of choroid			H31.12*	Diffuse secondary atrophy of choroid			H31.12*	Diffuse secondary atrophy of choroid			H31.12*	Diffuse secondary atrophy of choroid			H31.12*	Diffuse secondary atrophy of choroid			H31.12*	Diffuse secondary atrophy of choroid			H31.12*	Diffuse secondary atrophy of choroid			H31.12*	Diffuse secondary atrophy of choroid			H31.12*	Diffuse secondary atrophy of choroid			H31.12*	Diffuse secondary atrophy of choroid			H31.12*	Diffuse secondary atrophy of choroid			H31.12*	Diffuse secondary atrophy of choroid			H31.12*	Diffuse secondary atrophy of choroid			H31.12*	Diffuse secondary atrophy of choroid			H31.12*	Diffuse secondary atrophy of choroid			H31.12*	Diffuse secondary atrophy of choroid			H31.12*	Diffuse secondary atrophy of choroid			H31.12*	Diffuse secondary atrophy of choroid			H31.12*	Diffuse secondary atrophy of choroid			H31.12*	Diffuse secondary atrophy of choroid			H31.12*	Diffuse secondary atrophy of choroid			H31.12*	Diffuse secondary atrophy of choroid			H31.12*	Diffuse secondary atrophy of choroid			H31.12*	Diffuse secondary atrophy of choroid			H31.12*	Diffuse secondary atrophy of choroid			H31.12*	Diffuse secondary atrophy of choroid			H31.12*	Diffuse secondary atrophy of choroid			H31.12*	Diffuse secondary atrophy of choroid			H31.12*	Diffuse secondary atrophy of choroid			H31.12*	Diffuse secondary atrophy of choroid			H31.12*	Diffuse secondary atrophy of choroid			H31.12*	Diffuse secondary atrophy of choroid			H31.12*	Diffuse secondary atrophy of choroid			H31.12*	Diffuse secondary atrophy of choroid			H31.12*	Diffuse secondary atrophy of choroid			H31.12*	Diffuse secondary atrophy of choroid			H31.12*	Diffuse secondary atrophy of choroid			H31.12*	Diffuse secondary atrophy of choroid			H31.12*	Diffuse secondary atrophy of choroid			H31.12*	Diffuse secondary atrophy of choroid			H31.12*	Diffuse secondary atrophy of choroid			H31.12*	Diffuse secondary atrophy of choroid			H31.12*	Diffuse secondary atrophy of choroid			H31.12*	Diffuse secondary atrophy of choroid			H31.12*	Diffuse secondary atrophy of choroid			H31.12*	Diffuse secondary atrophy of choroid			H31.12*	Diffuse secondary atrophy of choroid			H31.12*	Diffuse secondary atrophy of choroid			H31.12*	Diffuse secondary atrophy of choroid			H31.12*	Diffuse secondary atrophy of choroid			H31.12*	Diffuse secondary atrophy of choroid			H31.12*	Diffuse secondary atrophy of choroid			H31.12*	Diffuse secondary atrophy of choroid			H31.12*	Diffuse secondary atrophy of choroid			H31.12*	Diffuse secondary atrophy of choroid			H31.12*	Diffuse secondary atrophy of choroid			H31.12*	Diffuse secondary atrophy of choroid			H31.12*	Diffuse secondary atrophy of choroid			H31.12*	Diffuse secondary atrophy of choroid			H31.12*	Diffuse secondary atrophy of choroid			H31.12*	Diffuse secondary atrophy of choroid			H31.12*	Diffuse secondary atrophy of choroid			H31.12*	Diffuse secondary atrophy of choroid			H31.12*	Diffuse secondary atrophy of choroid			H31.12*	Diffuse secondary atrophy of choroid			H31.12*	Diffuse secondary atrophy of choroid			H31.12*	Diffuse secondary atrophy of choroid			H31.12*	Diffuse secondary atrophy of choroid			H31.12*	Diffuse secondary atrophy of choroid			H31.12*	Diffuse secondary atrophy of choroid			H31.12*	Diffuse secondary atrophy of choroid			H31.12*	Diffuse secondary atrophy of choroid			H31.12*	Diffuse secondary atrophy of choroid			H31.12*	Diffuse secondary atrophy of choroid			H31.12*	Diffuse secondary atrophy of choroid			H31.12*	Diffuse secondary atrophy of choroid			H31.12*	Diffuse secondary atrophy of choroid			H31.12*	Diffuse secondary atrophy of choroid			H31.12*	Diffuse secondary atrophy of choroid			H31.12*	Diffuse secondary atrophy of choroid			H31.12*	Diffuse secondary atrophy of choroid			H31.12*	Diffuse secondary atrophy of choroid			H31.12*	Diffuse secondary atrophy of choroid			H31.12*	Diffuse secondary atrophy of choroid			H31.12*	Diffuse secondary atrophy of choroid			H31.12*	Diffuse secondary atrophy of choroid			H31.12*	Diffuse secondary atrophy of choroid			H31.12*	Diffuse secondary atrophy of choroid			H31.12*	Diffuse secondary atrophy of choroid			H31.12*	Diffuse secondary atrophy of choroid			H31.12*	Diffuse secondary atrophy of choroid			H31.12*	Diffuse secondary atrophy of choroid			H31.12*	Diffuse secondary atrophy of choroid			H31.12*	Diffuse secondary atrophy of choroid			H31.12*	Diffuse secondary atrophy of choroid			H31.12*	Diffuse secondary atrophy of choroid			H31.12*	Diffuse secondary atrophy of choroid			H31.12*	Diffuse secondary atrophy of choroid			H31.12*	Diffuse secondary atrophy of choroid			H31.12*	Diffuse secondary atrophy of choroid			H31.12*	Diffuse secondary atrophy of choroid			H31.12*	Diffuse secondary atrophy of choroid			H31.12*	Diffuse secondary atrophy of choroid			H31.12*	Diffuse secondary atrophy of choroid			H31.12*	Diffuse secondary atrophy of choroid			H31.12*	Diffuse secondary atrophy of choroid			H31.12*	Diffuse secondary atrophy of choroid			H31.12*	Diffuse secondary atrophy of choroid			H31.12*	Diffuse secondary atrophy of choroid			H31.12*	Diffuse secondary atrophy of choroid			H31.12*	Diffuse secondary atrophy of choroid			H31.12*	Diffuse secondary atrophy of choroid			H31.12*	Diffuse secondary atrophy of choroid			H31.12*	Diffuse secondary atrophy of choroid			H31.12*	Diffuse secondary atrophy of choroid			H31.12*	Diffuse secondary atrophy of choroid			H31.12*	Diffuse secondary atrophy of choroid			H31.12*	Diffuse secondary atrophy of choroid			H31.12*	Diffuse secondary atrophy of choroid			H31.12*	Diffuse secondary atrophy of choroid			H31.12*	Diffuse secondary atrophy of choroid			H31.12*	Diffuse secondary atrophy of choroid			H31.12*	Diffuse secondary atrophy of choroid			H31.12*	Diffuse secondary atrophy of choroid			H31.12*	Diffuse secondary atrophy of choroid			H31.12*	Diffuse secondary atrophy of choroid			H31.12*	Diffuse secondary atrophy of choroid			H31.12*	Diffuse secondary atrophy of choroid			H31.12*	Diffuse secondary atrophy of choroid			H31.12*	Diffuse secondary atrophy of choroid			H31.12*	Diffuse secondary atrophy of choroid			H31.12*	Diffuse secondary atrophy of choroid			H31.12*	Diffuse secondary atrophy of choroid			H31.12*	Diffuse secondary atrophy of choroid			H31.12*	Diffuse secondary atrophy of choroid			H31.12*	Diffuse secondary atrophy of choroid			H31.12*	Diffuse secondary atrophy of choroid			H31.12*	Diffuse secondary atrophy of choroid			H31.12*	Diffuse secondary atrophy of choroid			H31.12*	Diffuse secondary atrophy of choroid			H31.12*	Diffuse secondary atrophy of choroid			H31.12*	Diffuse secondary atrophy of choroid			H31.12*	Diffuse secondary atrophy of choroid			H31.12*	Diffuse secondary atrophy of choroid			H31.12*	Diffuse secondary atrophy of choroid			H31.12*	Diffuse secondary atrophy of choroid			H31.12*	Diffuse secondary atrophy of choroid			H31.12*	Diffuse secondary atrophy of choroid			H31.12*	Diffuse secondary atrophy of choroid			H31.12*	Diffuse secondary atrophy of choroid			H31.12*	Diffuse secondary atrophy of choroid			H31.12*	Diffuse secondary atrophy of choroid			H31.12*	Diffuse secondary atrophy of choroid			H31.12*	Diffuse secondary atrophy of choroid			H31.12*	Diffuse secondary atrophy of choroid			H31.12*	Diffuse secondary atrophy of choroid			H31.12*	Diffuse secondary atrophy of choroid			H31.12*	Diffuse secondary atrophy of choroid			H31.12*	Diffuse secondary atrophy of choroid			H31.12*	Diffuse secondary atrophy of choroid			H31.12*	Diffuse secondary atrophy of choroid			H31.12*	Diffuse secondary atrophy of choroid			H31.12*	Diffuse secondary atrophy of choroid			H31.12*	Diffuse secondary atrophy of choroid			H31.12*	Diffuse secondary atrophy of choroid			H31.12*	Diffuse secondary atrophy of choroid			H31.12*	Diffuse secondary atrophy of choroid			H31.12*	Diffuse secondary atrophy of choroid			H31.12*	Diffuse secondary atrophy of choroid			H31.12*	Diffuse secondary atrophy of choroid			H31.12*	Diffuse secondary atrophy of choroid			H31.12*	Diffuse secondary atrophy of choroid			H31.12*	Diffuse secondary atrophy of choroid			H31.12*	Diffuse secondary atrophy of choroid			H31.12*	Diffuse secondary atrophy of choroid			H31.12*	Diffuse secondary atrophy of choroid			H31.12*	Diffuse secondary atrophy of choroid			H31.12*	Diffuse secondary atrophy of choroid			H31.12*	Diffuse secondary atrophy of choroid			H31.12*	Diffuse secondary atrophy of choroid			H31.12*	Diffuse secondary atrophy of choroid			H31.12*	Diffuse secondary atrophy of choroid			H31.12*	Diffuse secondary atrophy of choroid			H31.12*	Diffuse secondary atrophy of choroid			H31.12*	Diffuse secondary atrophy of choroid			H31.12*	Diffuse secondary atrophy of choroid			H31.12*	Diffuse secondary atrophy of choroid			H31.12*	Diffuse secondary atrophy of choroid			H31.12*	Diffuse secondary atrophy of choroid			H31.12*	Diffuse secondary atrophy of choroid			H31.12*	Diffuse secondary atrophy of choroid			H31.12*	Diffuse secondary atrophy of choroid			H31.12*	Diffuse secondary atrophy of choroid			H31.12*	Diffuse secondary atrophy of choroid			H31.12*	Diffuse secondary atrophy of choroid			H31.12*	Diffuse secondary atrophy of choroid			H31.12*	Diffuse secondary atrophy of choroid			H31.12*	Diffuse secondary atrophy of choroid			H31.12*	Diffuse secondary atrophy of choroid			H31.12*	Diffuse secondary atrophy of choroid			H31.12*	Diffuse secondary atrophy of choroid			H31.12*	Diffuse secondary atrophy of choroid			H31.12*	Diffuse secondary atrophy of choroid			H31.12*	Diffuse secondary atrophy of choroid			H31.12*	Diffuse secondary atrophy of choroid			H31.12*	Diffuse secondary atrophy of choroid			H31.12*	Diffuse secondary atrophy of choroid			H31.12*	Diffuse secondary atrophy of choroid			H31.12*	Diffuse secondary atrophy of choroid			H31.12*	Diffuse secondary atrophy of choroid			H31.12*	Diffuse secondary atrophy of choroid			H31.12*	Diffuse secondary atrophy of choroid			H31.12*	Diffuse secondary atrophy of choroid			H31.12*	Diffuse secondary atrophy of choroid			H31.12*	Diffuse secondary atrophy of choroid			H31.12*	Diffuse secondary atrophy of choroid			H31.12*	Diffuse secondary atrophy of choroid			H31.12*	Diffuse secondary atrophy of choroid			H31.12*	Diffuse secondary atrophy of choroid			H31.12*	Diffuse secondary atrophy of choroid			H31.12*	Diffuse secondary atrophy of choroid			H31.12*	Diffuse secondary atrophy of choroid			H31.12*	Diffuse secondary atrophy of choroid			H31.12*	Diffuse secondary atrophy of choroid			H31.12*	Diffuse secondary atrophy of choroid			H31.12*	Diffuse secondary atrophy of choroid			H31.12*	Diffuse secondary atrophy of choroid			H31.12*	Diffuse secondary atrophy of choroid			H31.12*	Diffuse secondary atrophy of choroid			H31.12*	Diffuse secondary atrophy of choroid			H31.12*	Diffuse secondary atrophy of choroid			H31.12*	Diffuse secondary atrophy of choroid			H31.12*	Diffuse secondary atrophy of choroid			H31.12*	Diffuse secondary atrophy of choroid			H31.12*	Diffuse secondary atrophy of choroid			H31.12*	Diffuse secondary atrophy of choroid			H31.12*	Diffuse secondary atrophy of choroid			H31.12*	Diffuse secondary atrophy of choroid			H31.12*	Diffuse secondary atrophy of choroid			H31.12*	Diffuse secondary atrophy of choroid			H31.12*	Diffuse secondary atrophy of choroid			H31.12*	Diffuse secondary atrophy of choroid			H31.12*	Diffuse secondary atrophy of choroid			H31.12*	Diffuse secondary atrophy of choroid			H31.12*	Diffuse secondary atrophy of choroid			H31.12*	Diffuse secondary atrophy of choroid			H31.12*	Diffuse secondary atrophy of choroid			H31.12*	Diffuse secondary atrophy of choroid			H31.12*	Diffuse secondary atrophy of choroid			H31.12*	Diffuse secondary atrophy of choroid			H31.12*	Diffuse secondary atrophy of choroid			H31.12*	Diffuse secondary atrophy of choroid			H31.12*	Diffuse secondary atrophy of choroid			H31.12*	Diffuse secondary atrophy of choroid			H31.12*	Diffuse secondary atrophy of choroid			H31.12*	Diffuse secondary atrophy of choroid			H31.12*	Diffuse secondary atrophy of choroid			H31.12*	Diffuse secondary atrophy of choroid			H31.12*	Diffuse secondary atrophy of choroid			H31.12*	Diffuse secondary atrophy of choroid			H31.12*	Diffuse secondary atrophy of choroid			H31.12*	Diffuse secondary atrophy of choroid			H31.12*	Diffuse secondary atrophy of choroid			H31.12*	Diffuse secondary atrophy of choroid			H31.12*	Diffuse secondary atrophy of choroid			H31.12*	Diffuse secondary atrophy of choroid			H31.12*	Diffuse secondary atrophy of choroid			H31.12*	Diffuse secondary atrophy of choroid			H31.12*	Diffuse secondary atrophy of choroid			H31.12*	Diffuse secondary atrophy of choroid			H31.12*	Diffuse secondary atrophy of choroid			H31.12*	Diffuse secondary atrophy of choroid			H31.12*	Diffuse secondary atrophy of choroid			H31.12*	Diffuse secondary atrophy of choroid			H31.12*	Diffuse secondary atrophy of choroid			H31.12*	Diffuse secondary atrophy of choroid			H31.12*	Diffuse secondary atrophy of choroid			H31.12*	Diffuse secondary atrophy of choroid			H31.12*	Diffuse secondary atrophy of choroid			H31.12*	Diffuse secondary atrophy of choroid			H31.12*	Diffuse secondary atrophy of choroid			H31.12*	Diffuse secondary atrophy of choroid			H31.12*	Diffuse secondary atrophy of choroid			H31.12*	Diffuse secondary atrophy of choroid			H31.12*	Diffuse secondary atrophy of choroid			H31.12*	Diffuse secondary atrophy of choroid			H31.12*	Diffuse secondary atrophy of choroid			H31.12*	Diffuse secondary atrophy of choroid			H31.12*	Diffuse secondary atrophy of choroid			H31.12*	Diffuse secondary atrophy of choroid			H31.12*	Diffuse secondary atrophy of choroid			H31.12*	Diffuse secondary atrophy of choroid			H31.12*	Diffuse secondary atrophy of choroid			H31.12*	Diffuse secondary atrophy of choroid			H31.12*	Diffuse secondary atrophy of choroid			H31.12*	Diffuse secondary atrophy of choroid			H31.12*	Diffuse secondary atrophy of choroid			H31.12*	Diffuse secondary atrophy of choroid			H31.12*	Diffuse secondary atrophy of choroid			H31.12*	Diffuse secondary atrophy of choroid			H31.12*	Diffuse secondary atrophy of choroid			H31.12*	Diffuse secondary atrophy of choroid			H31.12*	Diffuse secondary atrophy of choroid			H31.12*	Diffuse secondary atrophy of choroid			H31.12*	Diffuse secondary atrophy of choroid			H31.12*	Diffuse secondary atrophy of choroid			H31.12*	Diffuse secondary atrophy of choroid			H31.12*	Diffuse secondary atrophy of choroid			H31.12*	Diffuse secondary atrophy of choroid			H31.12*	Diffuse secondary atrophy of choroid			H31.12*	Diffuse secondary atrophy of choroid			H31.12*	Diffuse secondary atrophy of choroid			H31.12*	Diffuse secondary atrophy of choroid			H31.12*	Diffuse secondary atrophy of choroid			H31.12*	Diffuse secondary atrophy of choroid			H31.12*	Diffuse secondary atrophy of choroid			H31.12*	Diffuse secondary atrophy of choroid			H31.12*	Diffuse secondary atrophy of choroid			H31.12*	Diffuse secondary atrophy of choroid			H31.12*	Diffuse secondary atrophy of choroid			H31.12*	Diffuse secondary atrophy of choroid			H31.12*	Diffuse secondary atrophy of choroid			H31.12*	Diffuse secondary atrophy of choroid			H31.12*	Diffuse secondary atrophy of choroid			H31.12*	Diffuse secondary atrophy of choroid			H31.12*	Diffuse secondary atrophy of choroid			H31.12*	Diffuse secondary atrophy of choroid			H31.12*	Diffuse secondary atrophy of choroid			H31.12*	Diffuse secondary atrophy of choroid			H31.12*	Diffuse secondary atrophy of choroid			H31.12*	Diffuse secondary atrophy of choroid			H31.12*	Diffuse secondary atrophy of choroid			H31.12*	Diffuse secondary atrophy of choroid			H31.12*	Diffuse secondary atrophy of choroid			H31.12*	Diffuse secondary atrophy of choroid			H31.12*	Diffuse secondary atrophy of choroid			H31.12*	Diffuse secondary atrophy of choroid			H31.12*	Diffuse secondary atrophy of choroid			H31.12*	Diffuse secondary atrophy of choroid			H31.12*	Diffuse secondary atrophy of choroid			H31.12*	Diffuse secondary atrophy of choroid			H31.12*	Diffuse secondary atrophy of choroid			H31.12*	Diffuse secondary atrophy of choroid			H31.12*	Diffuse secondary atrophy of choroid			H31.12*	Diffuse secondary atrophy of choroid			H31.12*	Diffuse secondary atrophy of choroid			H31.12*	Diffuse secondary atrophy of choroid			H31.12*	Diffuse secondary atrophy of choroid			H31.12*	Diffuse secondary atrophy of choroid			H31.12*	Diffuse secondary atrophy of choroid			H31.12*	Diffuse secondary atrophy of choroid			H31.12*	Diffuse secondary atrophy of choroid			H31.12*	Diffuse secondary atrophy of choroid			H31.12*	Diffuse secondary atrophy of choroid			H31.12*	Diffuse secondary atrophy of choroid			H31.12*	Diffuse secondary atrophy of choroid			H31.12*	Diffuse secondary atrophy of choroid			H31.12*	Diffuse secondary atrophy of choroid			H31.12*	Diffuse secondary atrophy of choroid			H31.12*	Diffuse secondary atrophy of choroid			H31.12*	Diffuse secondary atrophy of choroid			H31.12*	Diffuse secondary atrophy of choroid			H31.12*	Diffuse secondary atrophy of choroid			H31.12*	Diffuse secondary atrophy of choroid			H31.12*	Diffuse secondary atrophy of choroid			H31.12*	Diffuse secondary atrophy of choroid			H31.12*	Diffuse secondary atrophy of choroid			H31.12*	Diffuse secondary atrophy of choroid			H31.12*	Diffuse secondary atrophy of choroid			H31.12*	Diffuse secondary atrophy of choroid			H31.12*	Diffuse secondary atrophy of choroid			H31.12*	Diffuse secondary atrophy of choroid			H31.12*	Diffuse secondary atrophy of choroid			H31.12*	Diffuse secondary atrophy of choroid			H31.12*	Diffuse secondary atrophy of choroid			H31.12*	Diffuse secondary atrophy of choroid			H31.12*	Diffuse secondary atrophy of choroid			H31.12*	Diffuse secondary atrophy of choroid			H31.12*	Diffuse secondary atrophy of choroid			H31.12*	Diffuse secondary atrophy of choroid			H31.12*	Diffuse secondary atrophy of choroid			H31.12*	Diffuse secondary atrophy of choroid			H31.12*	Diffuse secondary atrophy of choroid			H31.12*	Diffuse secondary atrophy of choroid			H31.12*	Diffuse secondary atrophy of choroid			H31.12*	Diffuse secondary atrophy of choroid			H31.12*	Diffuse secondary atrophy of choroid			H31.12*	Diffuse secondary atrophy of choroid			H31.12*	Diffuse secondary atrophy of choroid			H31.12*	Diffuse secondary atrophy of choroid			H31.12*	Diffuse secondary atrophy of choroid			H31.12*	Diffuse secondary atrophy of choroid			H31.12*	Diffuse secondary atrophy of choroid			H31.12*	Diffuse secondary atrophy of choroid			H31.12*	Diffuse secondary atrophy of choroid			H31.12*	Diffuse secondary atrophy of choroid			H31.12*	Diffuse secondary atrophy of choroid			H31.12*	Diffuse secondary atrophy of choroid			H31.12*	Diffuse secondary atrophy of choroid			H31.12*	Diffuse secondary atrophy of choroid			H31.12*	Diffuse secondary atrophy of choroid			H31.12*	Diffuse secondary atrophy of choroid			H31.12*	Diffuse secondary atrophy of choroid			H31.12*	Diffuse secondary atrophy of choroid			H31.12*	Diffuse secondary atrophy of choroid			H31.12*	Diffuse secondary atrophy of choroid			H31.12*	Diffuse secondary atrophy of choroid			H31.12*	Diffuse secondary atrophy of choroid			H31.12*	Diffuse secondary atrophy of choroid			H31.12*	Diffuse secondary atrophy of choroid			H31.12*	Diffuse secondary atrophy of choroid			H31.12*	Diffuse secondary atrophy of choroid			H31.12*	Diffuse secondary atrophy of choroid			H31.12*	Diffuse secondary atrophy of choroid			H31.12*	Diffuse secondary atrophy of choroid			H31.12*	Diffuse secondary atrophy of choroid			H31.12*	Diffuse secondary atrophy of choroid			H31.12*	Diffuse secondary atrophy of choroid			H31.12*	Diffuse secondary atrophy of choroid			H31.12*	Diffuse secondary atrophy of choroid			H31.12*	Diffuse secondary atrophy of choroid			H31.12*	Diffuse secondary atrophy of choroid			H31.12*	Diffuse secondary atrophy of choroid			H31.12*	Diffuse secondary atrophy of choroid			H31.12*	Diffuse secondary atrophy of choroid			H31.12*	Diffuse secondary atrophy of choroid			H31.12*	Diffuse secondary atrophy of choroid			H31.12*	Diffuse secondary atrophy of choroid			H31.12*	Diffuse secondary atrophy of choroid			H31.12*	Diffuse secondary atrophy of choroid			H31.12*	Diffuse secondary atrophy of choroid			H31.12*	Diffuse secondary atrophy of choroid			H31.12*	Diffuse secondary atrophy of choroid			H31.12*	Diffuse secondary atrophy of choroid			H31.12*	Diffuse secondary atrophy of choroid			H31.12*	Diffuse secondary atrophy of choroid			H31.12*	Diffuse secondary atrophy of choroid			H31.12*	Diffuse secondary atrophy of choroid			H31.12*	Diffuse secondary atrophy of choroid			H31.12*	Diffuse secondary atrophy of choroid			H31.12*	Diffuse secondary atrophy of choroid			H31.12*	Diffuse secondary atrophy of choroid			H31.12*	Diffuse secondary atrophy of choroid			H31.12*	Diffuse secondary atrophy of choroid			H31.12*	Diffuse secondary atrophy of choroid			H31.12*	Diffuse secondary atrophy of choroid			H31.12*	Diffuse secondary atrophy of choroid			H31.12*	Diffuse secondary atrophy of choroid			H31.12*	Diffuse secondary atrophy of choroid			H31.12*	Diffuse secondary atrophy of choroid			H31.12*	Diffuse secondary atrophy of choroid			H31.12*	Diffuse secondary atrophy of choroid			H31.12*	Diffuse secondary atrophy of choroid			H31.12*	Diffuse secondary atrophy of choroid			H31.12*	Diffuse secondary atrophy of choroid			H31.12*	Diffuse secondary atrophy of choroid			H31.12*	Diffuse secondary atrophy of choroid			H31.12*	Diffuse secondary atrophy of choroid			H31.12*	Diffuse secondary atrophy of choroid			H31.12*	Diffuse secondary atrophy of choroid			H31.12*	Diffuse secondary atrophy of choroid			H31.12*	Diffuse secondary atrophy of choroid			H31.12*	Diffuse secondary atrophy of choroid			H31.12*	Diffuse secondary atrophy of choroid			H31.12*	Diffuse secondary atrophy of choroid			H31.12*	Diffuse secondary atrophy of choroid			H31.12*	Diffuse secondary atrophy of choroid			H31.12*	Diffuse secondary atrophy of choroid			H31.12*	Diffuse secondary atrophy of choroid			H31.12*	Diffuse secondary atrophy of choroid			H31.12*	Diffuse secondary atrophy of choroid			H31.12*	Diffuse secondary atrophy of choroid			H31.12*	Diffuse secondary atrophy of choroid			H31.12*	Diffuse secondary atrophy of choroid			H31.12*	Diffuse secondary atrophy of choroid			H31.12*	Diffuse secondary atrophy of choroid			H31.12*	Diffuse secondary atrophy of choroid			H31.12*	Diffuse secondary atrophy of choroid			H31.12*	Diffuse secondary atrophy of choroid			H31.12*	Diffuse secondary atrophy of choroid			H31.12*	Diffuse secondary atrophy of choroid			H31.12*	Diffuse secondary atrophy of choroid			H31.12*	Diffuse secondary atrophy of choroid			H31.12*	Diffuse secondary atrophy of choroid			H31.12*	Diffuse secondary atrophy of choroid			H31.12*	Diffuse secondary atrophy of choroid			H31.12*	Diffuse secondary atrophy of choroid			H31.12*	Diffuse secondary atrophy of choroid			H31.12*	Diffuse secondary atrophy of choroid			H31.12*	Diffuse secondary atrophy of choroid			H31.12*	Diffuse secondary atrophy of choroid			H31.12*	Diffuse secondary atrophy of choroid			H31.12*	Diffuse secondary atrophy of choroid			H31.12*	Diffuse secondary atrophy of choroid			H31.12*	Diffuse secondary atrophy of choroid			H31.12*	Diffuse secondary atrophy of choroid			H31.12*	Diffuse secondary atrophy of choroid			H31.12*	Diffuse secondary atrophy of choroid			H31.12*	Diffuse secondary atrophy of choroid			H31.12*	Diffuse secondary atrophy of choroid			H31.12*	Diffuse secondary atrophy of choroid			H31.12*	Diffuse secondary atrophy of choroid			H31.12*	Diffuse secondary atrophy of choroid			H31.12*	Diffuse secondary atrophy of choroid			H31.12*	Diffuse secondary atrophy of choroid			H31.12*	Diffuse secondary atrophy of choroid			H31.12*	Diffuse secondary atrophy of choroid			H31.12*	Diffuse secondary atrophy of choroid			H31.12*	Diffuse secondary atrophy of choroid			H31.12*	Diffuse secondary atrophy of choroid			H31.12*	Diffuse secondary atrophy of choroid			H31.12*	Diffuse secondary atrophy of choroid			H31.12*	Diffuse secondary atrophy of choroid			H31.12*	Diffuse secondary atrophy of choroid			H31.12*	Diffuse secondary atrophy of choroid			H31.12*	Diffuse secondary atrophy of choroid			H31.12*	Diffuse secondary atrophy of choroid			H31.12*	Diffuse secondary atrophy of choroid			H31.12*	Diffuse secondary atrophy of choroid			H31.12*	Diffuse secondary atrophy of choroid			H31.12*	Diffuse secondary atrophy of choroid			H31.12*	Diffuse secondary atrophy of choroid			H31.12*	Diffuse secondary atrophy of choroid			H31.12*	Diffuse secondary atrophy of choroid			H31.12*	Diffuse secondary atrophy of choroid			H31.12*	Diffuse secondary atrophy of choroid			H31.12*	Diffuse secondary atrophy of choroid			H31.12*	Diffuse secondary atrophy of choroid			H31.12*	Diffuse secondary atrophy of choroid			H31.12*	Diffuse secondary atrophy of choroid			H31.12*	Diffuse secondary atrophy of choroid			H31.12*	Diffuse secondary atrophy of choroid			H31.12*	Diffuse secondary atrophy of choroid			H31.12*	Diffuse secondary atrophy of choroid			H31.12*	Diffuse secondary atrophy of choroid			H31.12*	Diffuse secondary atrophy of choroid			H31.12*	Diffuse secondary atrophy of choroid			H31.12*	Diffuse secondary atrophy of choroid			H31.12*	Diffuse secondary atrophy of choroid			H31.12*	Diffuse secondary atrophy of choroid			H31.12*	Diffuse secondary atrophy of choroid			H31.12*	Diffuse secondary atrophy of choroid			H31.12*	Diffuse secondary atrophy of choroid			H31.12*	Diffuse secondary atrophy of choroid			H31.12*	Diffuse secondary atrophy of choroid			H31.12*	Diffuse secondary atrophy of choroid			H31.12*	Diffuse secondary atrophy of choroid			H31.12*	Diffuse secondary atrophy of choroid			H31.12*	Diffuse secondary atrophy of choroid			H31.12*	Diffuse secondary atrophy of choroid			H31.12*	Diffuse secondary atrophy of choroid			H31.12*	Diffuse secondary atrophy of choroid			H31.12*	Diffuse secondary atrophy of choroid			H31.12*	Diffuse secondary atrophy of choroid			H31.12*	Diffuse secondary atrophy of choroid			H31.12*	Diffuse secondary atrophy of choroid			H31.12*	Diffuse secondary atrophy of choroid			H31.12*	Diffuse secondary atrophy of choroid			H31.12*	Diffuse secondary atrophy of choroid			H31.12*	Diffuse secondary atrophy of choroid			H31.12*	Diffuse secondary atrophy of choroid			H31.12*	Diffuse secondary atrophy of choroid			H31.12*	Diffuse secondary atrophy of choroid			H31.12*	Diffuse secondary atrophy of choroid			H31.12*	Diffuse secondary atrophy of choroid			H31.12*	Diffuse secondary atrophy of choroid			H31.12*	Diffuse secondary atrophy of choroid			H31.12*	Diffuse secondary atrophy of choroid			H31.12*	Diffuse secondary atrophy of choroid			H31.12*	Diffuse secondary atrophy of choroid			H31.12*	Diffuse secondary atrophy of choroid			H31.12*	Diffuse secondary atrophy of choroid			H31.12*	Diffuse secondary atrophy of choroid			H31.12*	Diffuse secondary atrophy of choroid			H31.12*	Diffuse secondary atrophy of choroid			H31.12*	Diffuse secondary atrophy of choroid			H31.12*	Diffuse secondary atrophy of choroid			H31.12*	Diffuse secondary atrophy of choroid			H31.12*	Diffuse secondary atrophy of choroid			H31.12*	Diffuse secondary atrophy of choroid			H31.12*	Diffuse secondary atrophy of choroid			H31.12*	Diffuse secondary atrophy of choroid			H31.12*	Diffuse secondary atrophy of choroid			H31.12*	Diffuse secondary atrophy of choroid			H31.12*	Diffuse secondary atrophy of choroid			H31.12*	Diffuse secondary atrophy of choroid			H31.12*	Diffuse secondary atrophy of choroid			H31.12*	Diffuse secondary atrophy of choroid			H31.12*	Diffuse secondary atrophy of choroid			H31.12*	Diffuse secondary atrophy of choroid			H31.12*	Diffuse secondary atrophy of choroid			H31.12*	Diffuse secondary atrophy of choroid			H31.12*	Diffuse secondary atrophy of choroid			H31.12*	Diffuse secondary atrophy of choroid			H31.12*	Diffuse secondary atrophy of choroid			H31.12*	Diffuse secondary atrophy of choroid			H31.12*	Diffuse secondary atrophy of choroid			H31.12*	Diffuse secondary atrophy of choroid			H31.12*	Diffuse secondary atrophy of choroid			H31.12*	Diffuse secondary atrophy of choroid			H31.12*	Diffuse secondary atrophy of choroid			H31.12*	Diffuse secondary atrophy of choroid			H31.12*	Diffuse secondary atrophy of choroid			H31.12*	Diffuse secondary atrophy of choroid			H31.12*	Diffuse secondary atrophy of choroid			H31.12*	Diffuse secondary atrophy of choroid			H31.12*	Diffuse secondary atrophy of choroid			H31.12*	Diffuse secondary atrophy of choroid			H31.12*	Diffuse secondary atrophy of choroid			H31.12*	Diffuse secondary atrophy of choroid			H31.12*	Diffuse secondary atrophy of choroid			H31.12*	Diffuse secondary atrophy of choroid			H31.12*	Diffuse secondary atrophy of choroid			H31.12*	Diffuse secondary atrophy of choroid			H31.12*	Diffuse secondary atrophy of choroid			H31.12*	Diffuse secondary atrophy of choroid			H31.12*	Diffuse secondary atrophy of choroid			H31.12*	Diffuse secondary atrophy of choroid			H31.12*	Diffuse secondary atrophy of choroid			H31.12*	Diffuse secondary atrophy of choroid			H31.12*	Diffuse secondary atrophy of choroid			H31.12*	Diffuse secondary atrophy of choroid			H31.12*	Diffuse secondary atrophy of choroid			H31.12*	Diffuse secondary atrophy of choroid			H31.12*	Diffuse secondary atrophy of choroid			H31.12*	Diffuse secondary atrophy of choroid			H31.12*	Diffuse secondary atrophy of choroid			H31.12*	Diffuse secondary atrophy of choroid			H31.12*	Diffuse secondary atrophy of choroid			H31.12*	Diffuse secondary atrophy of choroid			H31.12*	Diffuse secondary atrophy of choroid			H31.12*	Diffuse secondary atrophy of choroid			H31.12*	Diffuse secondary atrophy of choroid			H31.12*	Diffuse secondary atrophy of choroid			H31.12*	Diffuse secondary atrophy of choroid			H31.12*	Diffuse secondary atrophy of choroid			H31.12*	Diffuse secondary atrophy of choroid			H31.12*	Diffuse secondary atrophy of choroid			H31.12*	Diffuse secondary atrophy of choroid			H31.12*	Diffuse secondary atrophy of choroid			H31.12*	Diffuse secondary atrophy of choroid			H31.12*	Diffuse secondary atrophy of choroid			H31.12*	Diffuse secondary atrophy of choroid			H31.12*	Diffuse secondary atrophy of choroid			H31.12*	Diffuse secondary atrophy of choroid			H31.12*	Diffuse secondary atrophy of choroid			H31.12*	Diffuse secondary atrophy of choroid			H31.12*	Diffuse secondary atrophy of choroid			H31.12*	Diffuse secondary atrophy of choroid			H31.12*	Diffuse secondary atrophy of choroid			H31.12*	Diffuse secondary atrophy of choroid			H31.12*	Diffuse secondary atrophy of choroid			H31.12*	Diffuse secondary atrophy of choroid			H31.12*	Diffuse secondary atrophy of choroid			H31.12*	Diffuse secondary atrophy of choroid			H31.12*	Diffuse secondary atrophy of choroid			H31.12*	Diffuse secondary atrophy of choroid			H31.12*	Diffuse secondary atrophy of choroid			H31.12*	Diffuse secondary atrophy of choroid			H31.12*	Diffuse secondary atrophy of choroid			H31.12*	Diffuse secondary atrophy of choroid			H31.12*	Diffuse secondary atrophy of choroid			H31.12*	Diffuse secondary atrophy of choroid			H31.12*	Diffuse secondary atrophy of choroid			H31.12*	Diffuse secondary atrophy of choroid			H31.12*	Diffuse secondary atrophy of choroid			H31.12*	Diffuse secondary atrophy of choroid			H31.12*	Diffuse secondary atrophy of choroid			H31.12*	Diffuse secondary atrophy of choroid			H31.12*	Diffuse secondary atrophy of choroid			H31.12*	Diffuse secondary atrophy of choroid			H31.12*	Diffuse secondary atrophy of choroid			H31.12*	Diffuse secondary atrophy of choroid			H31.12*	Diffuse secondary atrophy of choroid			H31.12*	Diffuse secondary atrophy of choroid			H31.12*	Diffuse secondary atrophy of choroid			H31.12*	Diffuse secondary atrophy of choroid			H31.12*	Diffuse secondary atrophy of choroid			H31.12*	Diffuse secondary atrophy of choroid			H31.12*	Diffuse secondary atrophy of choroid			H31.12*	Diffuse secondary atrophy of choroid			H31.12*	Diffuse secondary atrophy of choroid			H31.12*	Diffuse secondary atrophy of choroid			H31.12*	Diffuse secondary atrophy of choroid			H31.12*	Diffuse secondary atrophy of choroid			H31.12*	Diffuse secondary atrophy of choroid			H31.12*	Diffuse secondary atrophy of choroid			H31.12*	Diffuse secondary atrophy of choroid			H31.12*	Diffuse secondary atrophy of choroid			H31.12*	Diffuse secondary atrophy of choroid			H31.12*	Diffuse secondary atrophy of choroid			H31.12*	Diffuse secondary atrophy of choroid			H31.12*	Diffuse secondary atrophy of choroid			H31.12*	Diffuse secondary atrophy of choroid			H31.12*	Diffuse secondary atrophy of choroid			H31.12*	Diffuse secondary atrophy of choroid			H31.12*	Diffuse secondary atrophy of choroid			H31.12*	Diffuse secondary atrophy of choroid			H31.12*	Diffuse secondary atrophy of choroid			H31.12*	Diffuse secondary atrophy of choroid			H31.12*	Diffuse secondary atrophy of choroid			H31.12*	Diffuse secondary atrophy of choroid			H31.12*	Diffuse secondary atrophy of choroid			H31.12*	Diffuse secondary atrophy of choroid			H31.12*	Diffuse secondary atrophy of choroid			H31.12*	Diffuse secondary atrophy of choroid			H31.12*	Diffuse secondary atrophy of choroid			H31.12*	Diffuse secondary atrophy of choroid			H31.12*	Diffuse secondary atrophy of choroid			H31.12*	Diffuse secondary atrophy of choroid			H31.12*	Diffuse secondary atrophy of choroid			H31.12*	Diffuse secondary atrophy of choroid			H31.12*	Diffuse secondary atrophy of choroid			H31.12*	Diffuse secondary atrophy of choroid			H31.12*	Diffuse secondary atrophy of choroid			H31.12*	Diffuse secondary atrophy of choroid			H31.12*	Diffuse secondary atrophy of choroid			H31.12*	Diffuse secondary atrophy of choroid			H31.12*	Diffuse secondary atrophy of choroid			H31.12*	Diffuse secondary atrophy of choroid			H31.12*	Diffuse secondary atrophy of choroid			H31.12*	Diffuse secondary atrophy of choroid			H31.12*	Diffuse secondary atrophy of choroid			H31.12*	Diffuse secondary atrophy of choroid			H31.12*	Diffuse secondary atrophy of choroid			H31.12*	Diffuse secondary atrophy of choroid			H31.12*	Diffuse secondary atrophy of choroid			H31.12*	Diffuse secondary atrophy of choroid			H31.12*	Diffuse secondary atrophy of choroid			H31.12*	Diffuse secondary atrophy of choroid			H31.12*	Diffuse secondary atrophy of choroid			H31.12*	Diffuse secondary atrophy of choroid			H31.12*	Diffuse secondary atrophy of choroid			H31.12*	Diffuse secondary atrophy of choroid			H31.12*	Diffuse secondary atrophy of choroid			H31.12*	Diffuse secondary atrophy of choroid			H31.12*	Diffuse secondary atrophy of choroid			H31.12*	Diffuse secondary atrophy of choroid			H31.12*	Diffuse secondary atrophy of choroid			H31.12*	Diffuse secondary atrophy of choroid			H31.12*	Diffuse secondary atrophy of choroid			H31.12*	Diffuse secondary atrophy of choroid			H31.12*	Diffuse secondary atrophy of choroid			H31.12*	Diffuse secondary atrophy of choroid			H31.12*	Diffuse secondary atrophy of choroid			H31.12*	Diffuse secondary atrophy of choroid			H31.12*	Diffuse secondary atrophy of choroid			H31.12*	Diffuse secondary atrophy of choroid			H31.12*	Diffuse secondary atrophy of choroid			H31.12*	Diffuse secondary atrophy of choroid			H31.12*	Diffuse secondary atrophy of choroid			H31.12*	Diffuse secondary atrophy of choroid			H31.12*	Diffuse secondary atrophy of choroid			H31.12*	Diffuse secondary atrophy of choroid			H31.12*	Diffuse secondary atrophy of choroid			H31.12*	Diffuse secondary atrophy of choroid			H31.12*	Diffuse secondary atrophy of choroid			H31.12*	Diffuse secondary atrophy of choroid			H31.12*	Diffuse secondary atrophy of choroid			H31.12*	Diffuse secondary atrophy of choroid			H31.12*	Diffuse secondary atrophy of choroid			H31.12*	Diffuse secondary atrophy of choroid			H31.12*	Diffuse secondary atrophy of choroid			H31.12*	Diffuse secondary atrophy of choroid			H31.12*	Diffuse secondary atrophy of choroid			H31.12*	Diffuse secondary atrophy of choroid			H31.12*	Diffuse secondary atrophy of choroid			H31.12*	Diffuse secondary atrophy of choroid			H31.12*	Diffuse secondary atrophy of choroid			H31.12*	Diffuse secondary atrophy of choroid			H31.12*	Diffuse secondary atrophy of choroid			H31.12*	Diffuse secondary atrophy of choroid			H31.12*	Diffuse secondary atrophy of choroid			H31.12*	Diffuse secondary atrophy of choroid			H31.12*	Diffuse secondary atrophy of choroid			H31.12*	Diffuse secondary atrophy of choroid			H31.12*	Diffuse secondary atrophy of choroid			H31.12*	Diffuse secondary atrophy of choroid			H31.12*	Diffuse secondary atrophy of choroid			H31.12*	Diffuse secondary atrophy of choroid			H31.12*	Diffuse secondary atrophy of choroid			H31.12*	Diffuse secondary atrophy of choroid			H31.12*	Diffuse secondary atrophy of choroid			H31.12*	Diffuse secondary atrophy of choroid			H31.12*	Diffuse secondary atrophy of choroid			H31.12*	Diffuse secondary atrophy of choroid			H31.12*	Diffuse secondary atrophy of choroid			H31.12*	Diffuse secondary atrophy of choroid			H31.12*	Diffuse secondary atrophy of choroid			H31.12*	Diffuse secondary atrophy of choroid			H31.12*	Diffuse secondary atrophy of choroid			H31.12*	Diffuse secondary atrophy of choroid			H31.12*	Diffuse secondary atrophy of choroid			H31.12*	Diffuse secondary atrophy of choroid			H31.12*	Diffuse secondary atrophy of choroid			H31.12*	Diffuse secondary atrophy of choroid			H31.12*	Diffuse secondary atrophy of choroid			H31.12*	Diffuse secondary atrophy of choroid			H31.12*	Diffuse secondary atrophy of choroid			H31.12*	Diffuse secondary atrophy of choroid			H31.12*	Diffuse secondary atrophy of choroid			H31.12*	Diffuse secondary atrophy of choroid			H31.12*	Diffuse secondary atrophy of choroid			H31.12*	Diffuse secondary atrophy of choroid			H31.12*	Diffuse secondary atrophy of choroid			H31.12*	Diffuse secondary atrophy of choroid			H31.12*	Diffuse secondary atrophy of choroid			H31.12*	Diffuse secondary atrophy of choroid			H31.12*	Diffuse secondary atrophy of choroid			H31.12*	Diffuse secondary atrophy of choroid			H31.12*	Diffuse secondary atrophy of choroid			H31.12*	Diffuse secondary atrophy of choroid			H31.12*	Diffuse secondary atrophy of choroid			H31.12*	Diffuse secondary atrophy of choroid			H31.12*	Diffuse secondary atrophy of choroid			H31.12*	Diffuse secondary atrophy of choroid			H31.12*	Diffuse secondary atrophy of choroid			H31.12*	Diffuse secondary atrophy of choroid			H31.12*	Diffuse secondary atrophy of choroid			H31.12*	Diffuse secondary atrophy of choroid			H31.12*	Diffuse secondary atrophy of choroid			H31.12*	Diffuse secondary atrophy of choroid			H31.12*	Diffuse secondary atrophy of choroid			H31.12*	Diffuse secondary atrophy of choroid			H31.12*	Diffuse secondary atrophy of choroid			H31.12*	Diffuse secondary atrophy of choroid			H31.12*	Diffuse secondary atrophy of choroid			H31.12*	Diffuse secondary atrophy of choroid			H31.12*	Diffuse secondary atrophy of choroid			H31.12*	Diffuse secondary atrophy of choroid			H31.12*	Diffuse secondary atrophy of choroid			H31.12*	Diffuse secondary atrophy of choroid			H31.12*	Diffuse secondary atrophy of choroid			H31.12*	Diffuse secondary atrophy of choroid			H31.12*	Diffuse secondary atrophy of choroid			H31.12*	Diffuse secondary atrophy of choroid			H31.12*	Diffuse secondary atrophy of choroid			H31.12*	Diffuse secondary atrophy of choroid			H31.12*	Diffuse secondary atrophy of choroid			H31.12*	Diffuse secondary atrophy of choroid			H31.12*	Diffuse secondary atrophy of choroid			H31.12*	Diffuse secondary atrophy of choroid			H31.12*	Diffuse secondary atrophy of choroid			H31.12*	Diffuse secondary atrophy of choroid			H31.12*	Diffuse secondary atrophy of choroid			H31.12*	Diffuse secondary atrophy of choroid			H31.12*	Diffuse secondary atrophy of choroid			H31.12*	Diffuse secondary atrophy of choroid			H31.12*	Diffuse secondary atrophy of choroid			H31.12*	Diffuse secondary atrophy of choroid			H31.12*	Diffuse secondary atrophy of choroid			H31.12*	Diffuse secondary atrophy of choroid			H31.12*	Diffuse secondary atrophy of choroid			H31.12*	Diffuse secondary atrophy of choroid			H31.12*	Diffuse secondary atrophy of choroid			H31.12*	Diffuse secondary atrophy of choroid			H31.12*	Diffuse secondary atrophy of choroid			H31.12*	Diffuse secondary atrophy of choroid			H31.12*	Diffuse secondary atrophy of choroid			H31.12*	Diffuse secondary atrophy of choroid			H31.12*	Diffuse secondary atrophy of choroid			H31.12*	Diffuse secondary atrophy of choroid			H31.12*	Diffuse secondary atrophy of choroid			H31.12*	Diffuse secondary atrophy of choroid			H31.12*	Diffuse secondary atrophy of choroid			H31.12*	Diffuse secondary atrophy of choroid			H31.12*	Diffuse secondary atrophy of choroid			H31.12*	Diffuse secondary atrophy of choroid			H31.12*	Diffuse secondary atrophy of choroid			H31.12*	Diffuse secondary atrophy of choroid			H31.12*	Diffuse secondary atrophy of choroid			H31.12*	Diffuse secondary atrophy of choroid			H31.12*	Diffuse secondary atrophy of choroid			H31.12*	Diffuse secondary atrophy of choroid			H31.12*	Diffuse secondary atrophy of choroid			H31.12*	Diffuse secondary atrophy of choroid			H31.12*	Diffuse secondary atrophy of choroid			H31.12*	Diffuse secondary atrophy of choroid			H31.12*	Diffuse secondary atrophy of choroid			H31.12*	Diffuse secondary atrophy of choroid			H31.12*	Diffuse secondary atrophy of choroid			H31.12*	Diffuse secondary atrophy of choroid			H31.12*	Diffuse secondary atrophy of choroid			H31.12*	Diffuse secondary atrophy of choroid			H31.12*	Diffuse secondary atrophy of choroid			H31.12*	Diffuse secondary atrophy of choroid			H31.12*	Diffuse secondary atrophy of choroid			H31.12*	Diffuse secondary atrophy of choroid			H31.12*	Diffuse secondary atrophy of choroid			H31.12*	Diffuse secondary atrophy of choroid			H31.12*	Diffuse secondary atrophy of choroid			H31.12*	Diffuse secondary atrophy of choroid			H31.12*	Diffuse secondary atrophy of choroid			H31.12*	Diffuse secondary atrophy of choroid			H31.12*	Diffuse secondary atrophy of choroid			H31.12*	Diffuse secondary atrophy of choroid			H31.12*	Diffuse secondary atrophy of choroid			H31.12*	Diffuse secondary atrophy of choroid			H31.12*	Diffuse secondary atrophy of choroid			H31.12*	Diffuse secondary atrophy of choroid			H31.12*	Diffuse secondary atrophy of choroid			H31.12*	Diffuse secondary atrophy of choroid			H31.12*	Diffuse secondary atrophy of choroid			H31.12*	Diffuse secondary atrophy of choroid			H31.12*	Diffuse secondary atrophy of choroid			H31.12*	Diffuse secondary atrophy of choroid			H31.12*	Diffuse secondary atrophy of choroid			H31.12*	Diffuse secondary atrophy of choroid			H31.12*	Diffuse secondary atrophy of choroid			H31.12*	Diffuse secondary atrophy of choroid			H31.12*	Diffuse secondary atrophy of choroid			H31.12*	Diffuse secondary atrophy of choroid			H31.12*	Diffuse secondary atrophy of choroid			H31.12*	Diffuse secondary atrophy of choroid			H31.12*	Diffuse secondary atrophy of choroid			H31.12*	Diffuse secondary atrophy of choroid			H31.12*	Diffuse secondary atrophy of choroid			H31.12*	Diffuse secondary atrophy of choroid			H31.12*	Diffuse secondary atrophy of choroid			H31.12*	Diffuse secondary atrophy of choroid			H31.12*	Diffuse secondary atrophy of choroid			H31.12*	Diffuse secondary atrophy of choroid			H31.12*	Diffuse secondary atrophy of choroid			H31.12*	Diffuse secondary atrophy of choroid			H31.12*	Diffuse secondary atrophy of choroid			H31.12*	Diffuse secondary atrophy of choroid			H31.12*	Diffuse secondary atrophy of choroid			H31.12*	Diffuse secondary atrophy of choroid			H31.12*	Diffuse secondary atrophy of choroid			H31.12*	Diffuse secondary atrophy of choroid			H31.12*	Diffuse secondary atrophy of choroid			H31.12*	Diffuse secondary atrophy of choroid			H31.12*	Diffuse secondary atrophy of choroid			H31.12*	Diffuse secondary atrophy of choroid			H31.12*	Diffuse secondary atrophy of choroid			H31.12*	Diffuse secondary atrophy of choroid			H31.12*	Diffuse secondary atrophy of choroid			H31.12*	Diffuse secondary atrophy of choroid			H31.12*	Diffuse secondary atrophy of choroid			H31.12*	Diffuse secondary atrophy of choroid			H31.12*	Diffuse secondary atrophy of choroid			H31.12*	Diffuse secondary atrophy of choroid			H31.12*	Diffuse secondary atrophy of choroid			H31.12*	Diffuse secondary atrophy of choroid			H31.12*	Diffuse secondary atrophy of choroid			H31.12*	Diffuse secondary atrophy of choroid			H31.12*	Diffuse secondary atrophy of choroid			H31.12*	Diffuse secondary atrophy of choroid			H31.12*	Diffuse secondary atrophy of choroid			H31.12*	Diffuse secondary atrophy of choroid			H31.12*	Diffuse secondary atrophy of choroid			H31.12*	Diffuse secondary atrophy of choroid			H31.12*	Diffuse secondary atrophy of choroid			H31.12*	Diffuse secondary atrophy of choroid			H31.12*	Diffuse secondary atrophy of choroid			H31.12*	Diffuse secondary atrophy of choroid			H31.12*	Diffuse secondary atrophy of choroid			H31.12*	Diffuse secondary atrophy of choroid			H31.12*	Diffuse secondary atrophy of choroid			H31.12*	Diffuse secondary atrophy of choroid			H31.12*	Diffuse secondary atrophy of choroid			H31.12*	Diffuse secondary atrophy of choroid			H31.12*	Diffuse secondary atrophy of choroid			H31.12*	Diffuse secondary atrophy of choroid			H31.12*	Diffuse secondary atrophy of choroid			H31.12*	Diffuse secondary atrophy of choroid			H31.12*	Diffuse secondary atrophy of choroid			H31.12*	Diffuse secondary atrophy of choroid			H31.12*	Diffuse secondary atrophy of choroid			H31.12*	Diffuse secondary atrophy of choroid			H31.12*	Diffuse secondary atrophy of choroid			H31.12*	Diffuse secondary atrophy of choroid			H31.12*	Diffuse secondary atrophy of choroid			H31.12*	Diffuse secondary atrophy of choroid			H31.12*	Diffuse secondary atrophy of choroid			H31.12*	Diffuse secondary atrophy of choroid			H31.12*	Diffuse secondary atrophy of choroid			H31.12*	Diffuse secondary atrophy of choroid			H31.12*	Diffuse secondary atrophy of choroid			H31.12*	Diffuse secondary atrophy of choroid			H31.12*	Diffuse secondary atrophy of choroid			H31.12*	Diffuse secondary atrophy of choroid			H31.12*	Diffuse secondary atrophy of choroid			H31.12*	Diffuse secondary atrophy of choroid			H31.12*	Diffuse secondary atrophy of choroid			H31.12*	Diffuse secondary atrophy of choroid			H31.12*	Diffuse secondary atrophy of choroid			H31.12*	Diffuse secondary atrophy of choroid			H31.12*	Diffuse secondary atrophy of choroid			H31.12*	Diffuse secondary atrophy of choroid			H31.12*	Diffuse secondary atrophy of choroid			H31.12*	Diffuse secondary atrophy of choroid			H31.12*	Diffuse secondary atrophy of choroid			H31.12*	Diffuse secondary atrophy of choroid			H31.12*	Diffuse secondary atrophy of choroid			H31.12*	Diffuse secondary atrophy of choroid			H31.12*	Diffuse secondary atrophy of choroid			H31.12*	Diffuse secondary atrophy of choroid			H31.12*	Diffuse secondary atrophy of choroid			H31.12*	Diffuse secondary atrophy of choroid			H31.12*	Diffuse secondary atrophy of choroid			H31.12*	Diffuse secondary atrophy of choroid			H31.12*	Diffuse secondary atrophy of choroid			H31.12*	Diffuse secondary atrophy of choroid			H31.12*	Diffuse secondary atrophy of choroid			H31.12*	Diffuse secondary atrophy of choroid			H31.12*	Diffuse secondary atrophy of choroid			H31.12*	Diffuse secondary atrophy of choroid			H31.12*	Diffuse secondary atrophy of choroid			H31.12*	Diffuse secondary atrophy of choroid			H31.12*	Diffuse secondary atrophy of choroid			H31.12*	Diffuse secondary atrophy of choroid			H31.12*	Diffuse secondary atrophy of choroid			H31.12*	Diffuse secondary atrophy of choroid			H31.12*	Diffuse secondary atrophy of choroid			H31.12*	Diffuse secondary atrophy of choroid			H31.12*	Diffuse secondary atrophy of choroid			H31.12*	Diffuse secondary atrophy of choroid			H31.12*	Diffuse secondary atrophy of choroid			H31.12*	Diffuse secondary atrophy of choroid			H31.12*	Diffuse secondary atrophy of choroid			H31.12*	Diffuse secondary atrophy of choroid			H31.12*	Diffuse secondary atrophy of choroid			H31.12*	Diffuse secondary atrophy of choroid			H31.12*	Diffuse secondary atrophy of choroid			H31.12*	Diffuse secondary atrophy of choroid			H31.12*	Diffuse secondary atrophy of choroid			H31.12*	Diffuse secondary atrophy of choroid			H31.12*	Diffuse secondary atrophy of choroid			H31.12*	Diffuse secondary atrophy of choroid			H31.12*	Diffuse secondary atrophy of choroid			H31.12*	Diffuse secondary atrophy of choroid			H31.12*	Diffuse secondary atrophy of choroid			H31.12*	Diffuse secondary atrophy of choroid			H31.12*	Diffuse secondary atrophy of choroid			H31.12*	Diffuse secondary atrophy of choroid			H31.12*	Diffuse secondary atrophy of choroid			H31.12*	Diffuse secondary atrophy of choroid			H31.12*	Diffuse secondary atrophy of choroid			H31.12*	Diffuse secondary atrophy of choroid			H31.12*	Diffuse secondary atrophy of choroid			H31.12*	Diffuse secondary atrophy of choroid			H31.12*	Diffuse secondary atrophy of choroid			H31.12*	Diffuse secondary atrophy of choroid			H31.12*	Diffuse secondary atrophy of choroid			H31.12*	Diffuse secondary atrophy of choroid			H31.12*	Diffuse secondary atrophy of choroid			H31.12*	Diffuse secondary atrophy of choroid			H31.12*	Diffuse secondary atrophy of choroid			H31.12*	Diffuse secondary atrophy of choroid			H31.12*	Diffuse secondary atrophy of choroid			H31.12*	Diffuse secondary atrophy of choroid			H31.12*	Diffuse secondary atrophy of choroid			H31.12*	Diffuse secondary atrophy of choroid			H31.12*	Diffuse secondary atrophy of choroid			H31.12*	Diffuse secondary atrophy of choroid			H31.12*	Diffuse secondary atrophy of choroid			H31.12*	Diffuse secondary atrophy of choroid			H31.12*	Diffuse secondary atrophy of choroid			H31.12*	Diffuse secondary atrophy of choroid			H31.12*	Diffuse secondary atrophy of choroid			H31.12*	Diffuse secondary atrophy of choroid			H31.12*	Diffuse secondary atrophy of choroid			H31.12*	Diffuse secondary atrophy of choroid			H31.12*	Diffuse secondary atrophy of choroid			H31.12*	Diffuse secondary atrophy of choroid			H31.12*	Diffuse secondary atrophy of choroid			H31.12*	Diffuse secondary atrophy of choroid			H31.12*	Diffuse secondary atrophy of choroid			H31.12*	Diffuse secondary atrophy of choroid			H31.12*	Diffuse secondary atrophy of choroid			H31.12*	Diffuse secondary atrophy of choroid			H31.12*	Diffuse secondary atrophy of choroid			H31.12*	Diffuse secondary atrophy of choroid			H31.12*	Diffuse secondary atrophy of choroid			H31.12*	Diffuse secondary atrophy of choroid			H31.12*	Diffuse secondary atrophy of choroid			H31.12*	Diffuse secondary atrophy of choroid			H31.12*	Diffuse secondary atrophy of choroid			H31.12*	Diffuse secondary atrophy of choroid			H31.12*	Diffuse secondary atrophy of choroid			H31.12*	Diffuse secondary atrophy of choroid			H31.12*	Diffuse secondary atrophy of choroid			H31.12*	Diffuse secondary atrophy of choroid			H31.12*	Diffuse secondary atrophy of choroid			H31.12*	Diffuse secondary atrophy of choroid			H31.12*	Diffuse secondary atrophy of choroid			H31.12*	Diffuse secondary atrophy of choroid			H31.12*	Diffuse secondary atrophy of choroid			H31.12*	Diffuse secondary atrophy of choroid			H31.12*	Diffuse secondary atrophy of choroid			H31.12*	Diffuse secondary atrophy of choroid			H31.12*	Diffuse secondary atrophy of choroid			H31.12*	Diffuse secondary atrophy of choroid			H31.12*	Diffuse secondary atrophy of choroid			H31.12*	Diffuse secondary atrophy of choroid			H31.12*	Diffuse secondary atrophy of choroid			H31.12*	Diffuse secondary atrophy of choroid			H31.12*	Diffuse secondary atrophy of choroid			H31.12*	Diffuse secondary atrophy of choroid			H31.12*	Diffuse secondary atrophy of choroid			H31.12*	Diffuse secondary atrophy of choroid			H31.12*	Diffuse secondary atrophy of choroid			H31.12*	Diffuse secondary atrophy of choroid			H31.12*	Diffuse secondary atrophy of choroid			H31.12*	Diffuse secondary atrophy of choroid			H31.12*	Diffuse secondary atrophy of choroid			H31.12*	Diffuse secondary atrophy of choroid			H31.12*	Diffuse secondary atrophy of choroid			H31.12*	Diffuse secondary atrophy of choroid			H31.12*	Diffuse secondary atrophy of choroid			H31.12*	Diffuse secondary atrophy of choroid			H31.12*	Diffuse secondary atrophy of choroid			H31.12*	Diffuse secondary atrophy of choroid			H31.12*	Diffuse secondary atrophy of choroid			H31.12*	Diffuse secondary atrophy of choroid			H31.12*	Diffuse secondary atrophy of choroid			H31.12*	Diffuse secondary atrophy of choroid			H31.12*	Diffuse secondary atrophy of choroid			H31.12*	Diffuse secondary atrophy of choroid			H31.12*	Diffuse secondary atrophy of choroid			H31.12*	Diffuse secondary atrophy of choroid			H31.12*	Diffuse secondary atrophy of choroid			H31.12*	Diffuse secondary atrophy of choroid			H31.12*	Diffuse secondary atrophy of choroid			H31.12*	Diffuse secondary atrophy of choroid			H31.12*	Diffuse secondary atrophy of choroid			H31.12*	Diffuse secondary atrophy of choroid			H31.12*	Diffuse secondary atrophy of choroid			H31.12*	Diffuse secondary atrophy of choroid			H31.12*	Diffuse secondary atrophy of choroid			H31.12*	Diffuse secondary atrophy of choroid			H31.12*	Diffuse secondary atrophy of choroid			H31.12*	Diffuse secondary atrophy of choroid			H31.12*	Diffuse secondary atrophy of choroid			H31.12*	Diffuse secondary atrophy of choroid			H31.12*	Diffuse secondary atrophy of choroid			H31.12*	Diffuse secondary atrophy of choroid			H31.12*	Diffuse secondary atrophy of choroid			H31.12*	Diffuse secondary atrophy of choroid			H31.12*	Diffuse secondary atrophy of choroid			H31.12*	Diffuse secondary atrophy of choroid			H31.12*	Diffuse secondary atrophy of choroid			H31.12*	Diffuse secondary atrophy of choroid			H31.12*	Diffuse secondary atrophy of choroid			H31.12*	Diffuse secondary atrophy of choroid			H31.12*	Diffuse secondary atrophy of choroid			H31.12*	Diffuse secondary atrophy of choroid			H31.12*	Diffuse secondary atrophy of choroid			H31.12*	Diffuse secondary atrophy of choroid			H31.12*	Diffuse secondary atrophy of choroid			H31.12*	Diffuse secondary atrophy of choroid			H31.12*	Diffuse secondary atrophy of choroid			H31.12*	Diffuse secondary atrophy of choroid			H31.12*	Diffuse secondary atrophy of choroid			H31.12*	Diffuse secondary atrophy of choroid			H31.12*	Diffuse secondary atrophy of choroid			H31.12*	Diffuse secondary atrophy of choroid			H31.12*	Diffuse secondary atrophy of choroid			H31.12*	Diffuse secondary atrophy of choroid			H31.12*	Diffuse secondary atrophy of choroid			H31.12*	Diffuse secondary atrophy of choroid			H31.12*	Diffuse secondary atrophy of choroid			H31.12*	Diffuse secondary atrophy of choroid			H31.12*	Diffuse secondary atrophy of choroid			H31.12*	Diffuse secondary atrophy of choroid			H31.12*	Diffuse secondary atrophy of choroid			H31.12*	Diffuse secondary atrophy of choroid			H31.12*	Diffuse secondary atrophy of choroid			H31.12*	Diffuse secondary atrophy of choroid			H31.12*	Diffuse secondary atrophy of choroid			H31.12*	Diffuse secondary atrophy of choroid			H31.12*	Diffuse secondary atrophy of choroid			H31.12*	Diffuse secondary atrophy of choroid			H31.12*	Diffuse secondary atrophy of choroid			H31.12*	Diffuse secondary atrophy of choroid			H31.12*	Diffuse secondary atrophy of choroid			H31.12*	Diffuse secondary atrophy of choroid			H31.12*	Diffuse secondary atrophy of choroid			H31.12*	Diffuse secondary atrophy of choroid			H31.12*	Diffuse secondary atrophy of choroid			H31.12*	Diffuse secondary atrophy of choroid			H31.12*	Diffuse secondary atrophy of choroid			H31.12*	Diffuse secondary atrophy of choroid			H31.12*	Diffuse secondary atrophy of choroid			H31.12*	Diffuse secondary atrophy of choroid			H31.12*	Diffuse secondary atrophy of choroid			H31.12*	Diffuse secondary atrophy of choroid			H31.12*	Diffuse secondary atrophy of choroid			H31.12*	Diffuse secondary atrophy of choroid			H31.12*	Diffuse secondary atrophy of choroid			H31.12*	Diffuse secondary atrophy of choroid			H31.12*	Diffuse secondary atrophy of choroid			H31.12*	Diffuse secondary atrophy of choroid			H31.12*	Diffuse secondary atrophy of choroid			H31.12*	Diffuse secondary atrophy of choroid			H31.12*	Diffuse secondary atrophy of choroid			H31.12*	Diffuse secondary atrophy of choroid			H31.12*	Diffuse secondary atrophy of choroid			H31.12*	Diffuse secondary atrophy of choroid			H31.12*	Diffuse secondary atrophy of choroid			H31.12*	Diffuse secondary atrophy of choroid			H31.12*	Diffuse secondary atrophy of choroid			H31.12*	Diffuse secondary atrophy of choroid			H31.12*	Diffuse secondary atrophy of choroid			H31.12*	Diffuse secondary atrophy of choroid			H31.12*	Diffuse secondary atrophy of choroid			H31.12*	Diffuse secondary atrophy of choroid			H31.12*	Diffuse secondary atrophy of choroid			H31.12*	Diffuse secondary atrophy of choroid			H31.12*	Diffuse secondary atrophy of choroid			H31.12*	Diffuse secondary atrophy of choroid			H31.12*	Diffuse secondary atrophy of choroid			H31.12*	Diffuse secondary atrophy of choroid			H31.12*	Diffuse secondary atrophy of choroid			H31.12*	Diffuse secondary atrophy of choroid			H31.12*	Diffuse secondary atrophy of choroid			H31.12*	Diffuse secondary atrophy of choroid			H31.12*	Diffuse secondary atrophy of choroid			H31.12*	Diffuse secondary atrophy of choroid			H31.12*	Diffuse secondary atrophy of choroid			H31.12*	Diffuse secondary atrophy of choroid			H31.12*	Diffuse secondary atrophy of choroid			H31.12*	Diffuse secondary atrophy of choroid			H31.12*	Diffuse secondary atrophy of choroid			H31.12*	Diffuse secondary atrophy of choroid			H31.12*	Diffuse secondary atrophy of choroid			H31.12*	Diffuse secondary atrophy of choroid			H31.12*	Diffuse secondary atrophy of choroid			H31.12*	Diffuse secondary atrophy of choroid			H31.12*	Diffuse secondary atrophy of choroid			H31.12*	Diffuse secondary atrophy of choroid			H31.12*	Diffuse secondary atrophy of choroid			H31.12*	Diffuse secondary atrophy of choroid			H31.12*	Diffuse secondary atrophy of choroid			H31.12*	Diffuse secondary atrophy of choroid			H31.12*	Diffuse secondary atrophy of choroid			H31.12*	Diffuse secondary atrophy of choroid			H31.12*	Diffuse secondary atrophy of choroid			H31.12*	Diffuse secondary atrophy of choroid			H31.12*	Diffuse secondary atrophy of choroid			H31.12*	Diffuse secondary atrophy of choroid			H31.12*	Diffuse secondary atrophy of choroid			H31.12*	Diffuse secondary atrophy of choroid			H31.12*	Diffuse secondary atrophy of choroid			H31.12*	Diffuse secondary atrophy of choroid			H31.12*	Diffuse secondary atrophy of choroid			H31.12*	Diffuse secondary atrophy of choroid			H31.12*	Diffuse secondary atrophy of choroid			H31.12*	Diffuse secondary atrophy of choroid			H31.12*	Diffuse secondary atrophy of choroid			H31.12*	Diffuse secondary atrophy of choroid			H31.12*	Diffuse secondary atrophy of choroid			H31.12*	Diffuse secondary atrophy of choroid			H31.12*	Diffuse secondary atrophy of choroid			H31.12*	Diffuse secondary atrophy of choroid			H31.12*	Diffuse secondary atrophy of choroid			H31.12*	Diffuse secondary atrophy of choroid			H31.12*	Diffuse secondary atrophy of choroid			H31.12*	Diffuse secondary atrophy of choroid			H31.12*	Diffuse secondary atrophy of choroid			H31.12*	Diffuse secondary atrophy of choroid			H31.12*	Diffuse secondary atrophy of choroid			H31.12*	Diffuse secondary atrophy of choroid			H31.12*	Diffuse secondary atrophy of choroid			H31.12*	Diffuse secondary atrophy of choroid			H31.12*	Diffuse secondary atrophy of choroid			H31.12*	Diffuse secondary atrophy of choroid			H31.12*	Diffuse secondary atrophy of choroid			H31.12*	Diffuse secondary atrophy of choroid			H31.12*	Diffuse secondary atrophy of choroid			H31.12*	Diffuse secondary atrophy of choroid			H31.12*	Diffuse secondary atrophy of choroid			H31.12*	Diffuse secondary atrophy of choroid			H31.12*	Diffuse secondary atrophy of choroid			H31.12*	Diffuse secondary atrophy of choroid			H31.12*	Diffuse secondary atrophy of choroid			H31.12*	Diffuse secondary atrophy of choroid			H31.12*	Diffuse secondary atrophy of choroid			H31.12*	Diffuse secondary atrophy of choroid			H31.12*	Diffuse secondary atrophy of choroid			H31.12*	Diffuse secondary atrophy of choroid			H31.12*	Diffuse secondary atrophy of choroid			H31.12*	Diffuse secondary atrophy of choroid			H31.12*	Diffuse secondary atrophy of choroid			H31.12*	Diffuse secondary atrophy of choroid			H31.12*	Diffuse secondary atrophy of choroid			H31.12*	Diffuse secondary atrophy of choroid			H31.12*	Diffuse secondary atrophy of choroid			H31.12*	Diffuse secondary atrophy of choroid			H31.12*	Diffuse secondary atrophy of choroid			H31.12*	Diffuse secondary atrophy of choroid			H31.12*	Diffuse secondary atrophy of choroid			H31.12*	Diffuse secondary atrophy of choroid			H31.12*	Diffuse secondary atrophy of choroid			H31.12*	Diffuse secondary atrophy of choroid			H31.12*	Diffuse secondary atrophy of choroid			H31.12*	Diffuse secondary atrophy of choroid			H31.12*	Diffuse secondary atrophy of choroid			H31.12*	Diffuse secondary atrophy of choroid			H31.12*	Diffuse secondary atrophy of choroid			H31.12*	Diffuse secondary atrophy of choroid			H31.12*	Diffuse secondary atrophy of choroid			H31.12*	Diffuse secondary atrophy of choroid			H31.12*	Diffuse secondary atrophy of choroid			H31.12*	Diffuse secondary atrophy of choroid			H31.12*	Diffuse secondary atrophy of choroid			H31.12*	Diffuse secondary atrophy of choroid			H31.12*	Diffuse secondary atrophy of choroid			H31.12*	Diffuse secondary atrophy of choroid			H31.12*	Diffuse secondary atrophy of choroid			H31.12*	Diffuse secondary atrophy of choroid			H31.12*	Diffuse secondary atrophy of choroid			H31.12*	Diffuse secondary atrophy of choroid			H31.12*	Diffuse secondary atrophy of choroid			H31.12*	Diffuse secondary atrophy of choroid			H31.12*	Diffuse secondary atrophy of choroid			H31.12*	Diffuse secondary atrophy of choroid			H31.12*	Diffuse secondary atrophy of choroid			H31.12*	Diffuse secondary atrophy of choroid			H31.12*	Diffuse secondary atrophy of choroid			H31.12*	Diffuse secondary atrophy of choroid			H31.12*	Diffuse secondary atrophy of choroid			H31.12*	Diffuse secondary atrophy of choroid			H31.12*	Diffuse secondary atrophy of choroid			H31.12*	Diffuse secondary atrophy of choroid			H31.12*	Diffuse secondary atrophy of choroid			H31.12*	Diffuse secondary atrophy of choroid			H31.12*	Diffuse secondary atrophy of choroid			H31.12*	Diffuse secondary atrophy of choroid			H31.12*	Diffuse secondary atrophy of choroid			H31.12*	Diffuse secondary atrophy of choroid			H31.12*	Diffuse secondary atrophy of choroid			H31.12*	Diffuse secondary atrophy of choroid			H31.12*	Diffuse secondary atrophy of choroid			H31.12*	Diffuse secondary atrophy of choroid			H31.12*	Diffuse secondary atrophy of choroid			H31.12*	Diffuse secondary atrophy of choroid			H31.12*	Diffuse secondary atrophy of choroid			H31.12*	Diffuse secondary atrophy of choroid			H31.12*	Diffuse secondary atrophy of choroid			H31.12*	Diffuse secondary atrophy of choroid			H31.12*	Diffuse secondary atrophy of choroid			H31.12*	Diffuse secondary atrophy of choroid			H31.12*	Diffuse secondary atrophy of choroid			H31.12*	Diffuse secondary atrophy of choroid			H31.12*	Diffuse secondary atrophy of choroid			H31.12*	Diffuse secondary atrophy of choroid			H31.12*	Diffuse secondary atrophy of choroid			H31.12*	Diffuse secondary atrophy of choroid			H31.12*	Diffuse secondary atrophy of choroid			H31.12*	Diffuse secondary atrophy of choroid			H31.12*	Diffuse secondary atrophy of choroid			H31.12*	Diffuse secondary atrophy of choroid			H31.12*	Diffuse secondary atrophy of choroid			H31.12*	Diffuse secondary atrophy of choroid			H31.12*	Diffuse secondary atrophy of choroid			H31.12*	Diffuse secondary atrophy of choroid			H31.12*	Diffuse secondary atrophy of choroid			H31.12*	Diffuse secondary atrophy of choroid			H31.12*	Diffuse secondary atrophy of choroid			H31.12*	Diffuse secondary atrophy of choroid			H31.12*	Diffuse secondary atrophy of choroid			H31.12*	Diffuse secondary atrophy of choroid			H31.12*	Diffuse secondary atrophy of choroid			H31.12*	Diffuse secondary atrophy of choroid			H31.12*	Diffuse secondary atrophy of choroid			H31.12*	Diffuse secondary atrophy of choroid			H31.12*	Diffuse secondary atrophy of choroid			H31.12*	Diffuse secondary atrophy of choroid			H31.12*	Diffuse secondary atrophy of choroid			H31.12*	Diffuse secondary atrophy of choroid			H31.12*	Diffuse secondary atrophy of choroid			H31.12*	Diffuse secondary atrophy of choroid			H31.12*	Diffuse secondary atrophy of choroid			H31.12*	Diffuse secondary atrophy of choroid			H31.12*	Diffuse secondary atrophy of choroid			H31.12*	Diffuse secondary atrophy of choroid			H31.12*	Diffuse secondary atrophy of choroid			H31.12*	Diffuse secondary atrophy of choroid			H31.12*	Diffuse secondary atrophy of choroid			H31.12*	Diffuse secondary atrophy of choroid			H31.12*	Diffuse secondary atrophy of choroid			H31.12*	Diffuse secondary atrophy of choroid			H31.12*	Diffuse secondary atrophy of choroid			H31.12*	Diffuse secondary atrophy of choroid			H31.12*	Diffuse secondary atrophy of choroid			H31.12*	Diffuse secondary atrophy of choroid			H31.12*	Diffuse secondary atrophy of choroid			H31.12*	Diffuse secondary atrophy of choroid			H31.12*	Diffuse secondary atrophy of choroid			H31.12*	Diffuse secondary atrophy of choroid			H31.12*	Diffuse secondary atrophy of choroid			H31.12*	Diffuse secondary atrophy of choroid			H31.12*	Diffuse secondary atrophy of choroid			H31.12*	Diffuse secondary atrophy of choroid			H31.12*	Diffuse secondary atrophy of choroid			H31.12*	Diffuse secondary atrophy of choroid			H31.12*	Diffuse secondary atrophy of choroid			H31.12*	Diffuse secondary atrophy of choroid			H31.12*	Diffuse secondary atrophy of choroid			H31.12*	Diffuse secondary atrophy of choroid			H31.12*	Diffuse secondary atrophy of choroid			H31.12*	Diffuse secondary atrophy of choroid			H31.12*	Diffuse secondary atrophy of choroid			H31.12*	Diffuse secondary atrophy of choroid			H31.12*	Diffuse secondary atrophy of choroid			H31.12*	Diffuse secondary atrophy of choroid			H31.12*	Diffuse secondary atrophy of choroid			H31.12*	Diffuse secondary atrophy of choroid			H31.12*	Diffuse secondary atrophy of choroid			H31.12*	Diffuse secondary atrophy of choroid			H31.12*	Diffuse secondary atrophy of choroid			H31.12*	Diffuse secondary atrophy of choroid			H31.12*	Diffuse secondary atrophy of choroid			H31.12*	Diffuse secondary atrophy of choroid			H31.12*	Diffuse secondary atrophy of choroid			H31.12*	Diffuse secondary atrophy of choroid			H31.12*	Diffuse secondary atrophy of choroid			H31.12*	Diffuse secondary atrophy of choroid			H31.12*	Diffuse secondary atrophy of choroid			H31.12*	Diffuse secondary atrophy of choroid			H31.12*	Diffuse secondary atrophy of choroid			H31.12*	Diffuse secondary atrophy of choroid			H31.12*	Diffuse secondary atrophy of choroid			H31.12*	Diffuse secondary atrophy of choroid			H31.12*	Diffuse secondary atrophy of choroid			H31.12*	Diffuse secondary atrophy of choroid			H31.12*	Diffuse secondary atrophy of choroid			H31.12*	Diffuse secondary atrophy of choroid			H31.12*	Diffuse secondary atrophy of choroid			H31.12*	Diffuse secondary atrophy of choroid			H31.12*	Diffuse secondary atrophy of choroid			H31.12*	Diffuse secondary atrophy of choroid			H31.12*	Diffuse secondary atrophy of choroid			H31.12*	Diffuse secondary atrophy of choroid			H31.12*	Diffuse secondary atrophy of choroid			H31.12*	Diffuse secondary atrophy of choroid			H31.12*	Diffuse secondary atrophy of choroid			H31.12*	Diffuse secondary atrophy of choroid			H31.12*	Diffuse secondary atrophy of choroid			H31.12*	Diffuse secondary atrophy of choroid			H31.12*	Diffuse secondary atrophy of choroid			H31.12*	Diffuse secondary atrophy of choroid			H31.12*	Diffuse secondary atrophy of choroid			H31.12*	Diffuse secondary atrophy of choroid			H31.12*	Diffuse secondary atrophy of choroid			H31.12*	Diffuse secondary atrophy of choroid			H31.12*	Diffuse secondary atrophy of choroid			H31.12*	Diffuse secondary atrophy of choroid			H31.12*	Diffuse secondary atrophy of choroid			H31.12*	Diffuse secondary atrophy of choroid			H31.12*	Diffuse secondary atrophy of choroid			H31.12*	Diffuse secondary atrophy of choroid			H31.12*	Diffuse secondary atrophy of choroid			H31.12*	Diffuse secondary atrophy of choroid			H31.12*	Diffuse secondary atrophy of choroid			H31.12*	Diffuse secondary atrophy of choroid			H31.12*	Diffuse secondary atrophy of choroid			H31.12*	Diffuse secondary atrophy of choroid			H31.12*	Diffuse secondary atrophy of choroid			H31.12*	Diffuse secondary atrophy of choroid			H31.12*	Diffuse secondary atrophy of choroid			H31.12*	Diffuse secondary atrophy of choroid			H31.12*	Diffuse secondary atrophy of choroid			H31.12*	Diffuse secondary atrophy of choroid			H31.12*	Diffuse secondary atrophy of choroid			H31.12*	Diffuse secondary atrophy of choroid			H31.12*	Diffuse secondary atrophy of choroid			H31.12*	Diffuse secondary atrophy of choroid			H31.12*	Diffuse secondary atrophy of choroid			H31.12*	Diffuse secondary atrophy of choroid			H31.12*	Diffuse secondary atrophy of choroid			H31.12*	Diffuse secondary atrophy of choroid			H31.12*	Diffuse secondary atrophy of choroid			H31.12*	Diffuse secondary atrophy of choroid			H31.12*	Diffuse secondary atrophy of choroid			H31.12*	Diffuse secondary atrophy of choroid			H31.12*	Diffuse secondary atrophy of choroid			H31.12*	Diffuse secondary atrophy of choroid			H31.12*	Diffuse secondary atrophy of choroid			H31.12*	Diffuse secondary atrophy of choroid			H31.12*	Diffuse secondary atrophy of choroid			H31.12*	Diffuse secondary atrophy of choroid			H31.12*	Diffuse secondary atrophy of choroid			H31.12*	Diffuse secondary atrophy of choroid			H31.12*	Diffuse secondary atrophy of choroid			H31.12*	Diffuse secondary atrophy of choroid			H31.12*	Diffuse secondary atrophy of choroid			H31.12*	Diffuse secondary atrophy of choroid			H31.12*	Diffuse secondary atrophy of choroid			H31.12*	Diffuse secondary atrophy of choroid			H31.12*	Diffuse secondary atrophy of choroid			H31.12*	Diffuse secondary atrophy of choroid			H31.12*	Diffuse secondary atrophy of choroid			H31.12*	Diffuse secondary atrophy of choroid			H31.12*	Diffuse secondary atrophy of choroid			H31.12*	Diffuse secondary atrophy of choroid			H31.12*	Diffuse secondary atrophy of choroid			H31.12*	Diffuse secondary atrophy of choroid			H31.12*	Diffuse secondary atrophy of choroid			H31.12*	Diffuse secondary atrophy of choroid			H31.12*	Diffuse secondary atrophy of choroid			H31.12*	Diffuse secondary atrophy of choroid			H31.12*	Diffuse secondary atrophy of choroid			H31.12*	Diffuse secondary atrophy of choroid			H31.12*	Diffuse secondary atrophy of choroid			H31.12*	Diffuse secondary atrophy of choroid			H31.12*	Diffuse secondary atrophy of choroid			H31.12*	Diffuse secondary atrophy of choroid			H31.12*	Diffuse secondary atrophy of choroid			H31.12*	Diffuse secondary atrophy of choroid			H31.12*	Diffuse secondary atrophy of choroid			H31.12*	Diffuse secondary atrophy of choroid			H31.12*	Diffuse secondary atrophy of choroid			H31.12*	Diffuse secondary atrophy of choroid			H31.12*	Diffuse secondary atrophy of choroid			H31.12*	Diffuse secondary atrophy of choroid			H31.12*	Diffuse secondary atrophy of choroid			H31.12*	Diffuse secondary atrophy of choroid			H31.12*	Diffuse secondary atrophy of choroid			H31.12*	Diffuse secondary atrophy of choroid			H31.12*	Diffuse secondary atrophy of choroid			H31.12*	Diffuse secondary atrophy of choroid			H31.12*	Diffuse secondary atrophy of choroid			H31.12*	Diffuse secondary atrophy of choroid			H31.12*	Diffuse secondary atrophy of choroid			H31.12*	Diffuse secondary atrophy of choroid			H31.12*	Diffuse secondary atrophy of choroid			H31.12*	Diffuse secondary atrophy of choroid			H31.12*	Diffuse secondary atrophy of choroid			H31.12*	Diffuse secondary atrophy of choroid			H31.12*	Diffuse secondary atrophy of choroid			H31.12*	Diffuse secondary atrophy of choroid			H31.12*	Diffuse secondary atrophy of choroid			H31.12*	Diffuse secondary atrophy of choroid			H31.12*	Diffuse secondary atrophy of choroid			H31.12*	Diffuse secondary atrophy of choroid			H31.12*	Diffuse secondary atrophy of choroid			H31.12*	Diffuse secondary atrophy of choroid			H31.12*	Diffuse secondary atrophy of choroid			H31.12*	Diffuse secondary atrophy of choroid			H31.12*	Diffuse secondary atrophy of choroid			H31.12*	Diffuse secondary atrophy of choroid			H31.12*	Diffuse secondary atrophy of choroid			H31.12*	Diffuse secondary atrophy of choroid			H31.12*	Diffuse secondary atrophy of choroid			H31.12*	Diffuse secondary atrophy of choroid			H31.12*	Diffuse secondary atrophy of choroid			H31.12*	Diffuse secondary atrophy of choroid			H31.12*	Diffuse secondary atrophy of choroid			H31.12*	Diffuse secondary atrophy of choroid			H31.12*	Diffuse secondary atrophy of choroid			H31.12*	Diffuse secondary atrophy of choroid			H31.12*	Diffuse secondary atrophy of choroid			H31.12*	Diffuse secondary atrophy of choroid			H31.12*	Diffuse secondary atrophy of choroid			H31.12*	Diffuse secondary atrophy of choroid			H31.12*	Diffuse secondary atrophy of choroid			H31.12*	Diffuse secondary atrophy of choroid			H31.12*	Diffuse secondary atrophy of choroid			H31.12*	Diffuse secondary atrophy of choroid			H31.12*	Diffuse secondary atrophy of choroid			H31.12*	Diffuse secondary atrophy of choroid			H31.12*	Diffuse secondary atrophy of choroid			H31.12*	Diffuse secondary atrophy of choroid			H31.12*	Diffuse secondary atrophy of choroid			H31.12*	Diffuse secondary atrophy of choroid			H31.12*	Diffuse secondary atrophy of choroid			H31.12*	Diffuse secondary atrophy of choroid			H31.12*	Diffuse secondary atrophy of choroid			H31.12*	Diffuse secondary atrophy of choroid			H31.12*	Diffuse secondary atrophy of choroid			H31.12*	Diffuse secondary atrophy of choroid			H31.12*	Diffuse secondary atrophy of choroid			H31.12*	Diffuse secondary atrophy of choroid			H31.12*	Diffuse secondary atrophy of choroid			H31.12*	Diffuse secondary atrophy of choroid			H31.12*	Diffuse secondary atrophy of choroid			H31.12*	Diffuse secondary atrophy of choroid			H31.12*	Diffuse secondary atrophy of choroid			H31.12*	Diffuse secondary atrophy of choroid			H31.12*	Diffuse secondary atrophy of choroid			H31.12*	Diffuse secondary atrophy of choroid			H31.12*	Diffuse secondary atrophy of choroid			H31.12*	Diffuse secondary atrophy of choroid			H31.12*	Diffuse secondary atrophy of choroid			H31.12*	Diffuse secondary atrophy of choroid			H31.12*	Diffuse secondary atrophy of choroid			H31.12*	Diffuse secondary atrophy of choroid			H31.12*	Diffuse secondary atrophy of choroid			H31.12*	Diffuse secondary atrophy of choroid			H31.12*	Diffuse secondary atrophy of choroid			H31.12*	Diffuse secondary atrophy of choroid			H31.12*	Diffuse secondary atrophy of choroid			H31.12*	Diffuse secondary atrophy of choroid			H31.12*	Diffuse secondary atrophy of choroid			H31.12*	Diffuse secondary atrophy of choroid			H31.12*	Diffuse secondary atrophy of choroid			H31.12*	Diffuse secondary atrophy of choroid			H31.12*	Diffuse secondary atrophy of choroid			H31.12*	Diffuse secondary atrophy of choroid			H31.12*	Diffuse secondary atrophy of choroid			H31.12*	Diffuse secondary atrophy of choroid			H31.12*	Diffuse secondary atrophy of choroid			H31.12*	Diffuse secondary atrophy of choroid			H31.12*	Diffuse secondary atrophy of choroid			H31.12*	Diffuse secondary atrophy of choroid			H31.12*	Diffuse secondary atrophy of choroid			H31.12*	Diffuse secondary atrophy of choroid			H31.12*	Diffuse secondary atrophy of choroid			H31.12*	Diffuse secondary atrophy of choroid			H31.12*	Diffuse secondary atrophy of choroid			H31.12*	Diffuse secondary atrophy of choroid			H31.12*	Diffuse secondary atrophy of choroid			H31.12*	Diffuse secondary atrophy of choroid			H31.12*	Diffuse secondary atrophy of choroid			H31.12*	Diffuse secondary atrophy of choroid			H31.12*	Diffuse secondary atrophy of choroid			H31.12*	Diffuse secondary atrophy of choroid			H31.12*	Diffuse secondary atrophy of choroid			H31.12*	Diffuse secondary atrophy of choroid			H31.12*	Diffuse secondary atrophy of choroid			H31.12*	Diffuse secondary atrophy of choroid			H31.12*	Diffuse secondary atrophy of choroid			H31.12*	Diffuse secondary atrophy of choroid			H31.12*	Diffuse secondary atrophy of choroid			H31.12*	Diffuse secondary atrophy of choroid			H31.12*	Diffuse secondary atrophy of choroid			H31.12*	Diffuse secondary atrophy of choroid			H31.12*	Diffuse secondary atrophy of choroid			H31.12*	Diffuse secondary atrophy of choroid			H31.12*	Diffuse secondary atrophy of choroid			H31.12*	Diffuse secondary atrophy of choroid			H31.12*	Diffuse secondary atrophy of choroid			H31.12*	Diffuse secondary atrophy of choroid			H31.12*	Diffuse secondary atrophy of choroid			H31.12*	Diffuse secondary atrophy of choroid			H31.12*	Diffuse secondary atrophy of choroid			H31.12*	Diffuse secondary atrophy of choroid			H31.12*	Diffuse secondary atrophy of choroid			H31.12*	Diffuse secondary atrophy of choroid			H31.12*	Diffuse secondary atrophy of choroid			H31.12*	Diffuse secondary atrophy of choroid			H31.12*	Diffuse secondary atrophy of choroid			H31.12*	Diffuse secondary atrophy of choroid			H31.12*	Diffuse secondary atrophy of choroid			H31.12*	Diffuse secondary atrophy of choroid			H31.12*	Diffuse secondary atrophy of choroid			H31.12*	Diffuse secondary atrophy of choroid			H31.12*	Diffuse secondary atrophy of choroid			H31.12*	Diffuse secondary atrophy of choroid			H31.12*	Diffuse secondary atrophy of choroid			H31.12*	Diffuse secondary atrophy of choroid			H31.12*	Diffuse secondary atrophy of choroid			H31.12*	Diffuse secondary atrophy of choroid			H31.12*	Diffuse secondary atrophy of choroid			H31.12*	Diffuse secondary atrophy of choroid			H31.12*	Diffuse secondary atrophy of choroid			H31.12*	Diffuse secondary atrophy of choroid			H31.12*	Diffuse secondary atrophy of choroid			H31.12*	Diffuse secondary atrophy of choroid			H31.12*	Diffuse secondary atrophy of choroid			H31.12*	Diffuse secondary atrophy of choroid			H31.12*	Diffuse secondary atrophy of choroid			H31.12*	Diffuse secondary atrophy of choroid			H31.12*	Diffuse secondary atrophy of choroid			H31.12*	Diffuse secondary atrophy of choroid			H31.12*	Diffuse secondary atrophy of choroid			H31.12*	Diffuse secondary atrophy of choroid			H31.12*	Diffuse secondary atrophy of choroid			H31.12*	Diffuse secondary atrophy of choroid			H31.12*	Diffuse secondary atrophy of choroid			H31.12*	Diffuse secondary atrophy of choroid			H31.12*	Diffuse secondary atrophy of choroid			H31.12*	Diffuse secondary atrophy of choroid			H31.12*	Diffuse secondary atrophy of choroid			H31.12*	Diffuse secondary atrophy of choroid			H31.12*	Diffuse secondary atrophy of choroid			H31.12*	Diffuse secondary atrophy of choroid			H31.12*	Diffuse secondary atrophy of choroid			H31.12*	Diffuse secondary atrophy of choroid			H31.12*	Diffuse secondary atrophy of choroid			H31.12*	Diffuse secondary atrophy of choroid			H31.12*	Diffuse secondary atrophy of choroid			H31.12*	Diffuse secondary atrophy of choroid			H31.12*	Diffuse secondary atrophy of choroid			H31.12*	Diffuse secondary atrophy of choroid			H31.12*	Diffuse secondary atrophy of choroid			H31.12*	Diffuse secondary atrophy of choroid			H31.12*	Diffuse secondary atrophy of choroid			H31.12*	Diffuse secondary atrophy of choroid			H31.12*	Diffuse secondary atrophy of choroid			H31.12*	Diffuse secondary atrophy of choroid			H31.12*	Diffuse secondary atrophy of choroid			H31.12*	Diffuse secondary atrophy of choroid			H31.12*	Diffuse secondary atrophy of choroid			H31.12*	Diffuse secondary atrophy of choroid			H31.12*	Diffuse secondary atrophy of choroid			H31.12*	Diffuse secondary atrophy of choroid			H31.12*	Diffuse secondary atrophy of choroid			H31.12*	Diffuse secondary atrophy of choroid			H31.12*	Diffuse secondary atrophy of choroid			H31.12*	Diffuse secondary atrophy of choroid			H31.12*	Diffuse secondary atrophy of choroid			H31.12*	Diffuse secondary atrophy of choroid			H31.12*	Diffuse secondary atrophy of choroid			H31.12*	Diffuse secondary atrophy of choroid			H31.12*	Diffuse secondary atrophy of choroid			H31.12*	Diffuse secondary atrophy of choroid			H31.12*	Diffuse secondary atrophy of choroid			H31.12*	Diffuse secondary atrophy of choroid			H31.12*	Diffuse secondary atrophy of choroid			H31.12*	Diffuse secondary atrophy of choroid			H31.12*	Diffuse secondary atrophy of choroid			H31.12*	Diffuse secondary atrophy of choroid			H31.12*	Diffuse secondary atrophy of choroid			H31.12*	Diffuse secondary atrophy of choroid			H31.12*	Diffuse secondary atrophy of choroid			H31.12*	Diffuse secondary atrophy of choroid			H31.12*	Diffuse secondary atrophy of choroid			H31.12*	Diffuse secondary atrophy of choroid			H31.12*	Diffuse secondary atrophy of choroid			H31.12*	Diffuse secondary atrophy of choroid			H31.12*	Diffuse secondary atrophy of choroid			H31.12*	Diffuse secondary atrophy of choroid			H31.12*	Diffuse secondary atrophy of choroid			H31.12*	Diffuse secondary atrophy of choroid			H31.12*	Diffuse secondary atrophy of choroid			H31.12*	Diffuse secondary atrophy of choroid			H31.12*	Diffuse secondary atrophy of choroid			H31.12*	Diffuse secondary atrophy of choroid			H31.12*	Diffuse secondary atrophy of choroid			H31.12*	Diffuse secondary atrophy of choroid			H31.12*	Diffuse secondary atrophy of choroid			H31.12*	Diffuse secondary atrophy of choroid			H31.12*	Diffuse secondary atrophy of choroid			H31.12*	Diffuse secondary atrophy of choroid			H31.12*	Diffuse secondary atrophy of choroid			H31.12*
Unspecified choroidal hemorrhage		H31.31*	Expulsive choroidal hemorrhage	Unspecified choroidal hemorrhage			H31.30*	Unspecified choroidal hemorrhage			H31.30*	Unspecified choroidal hemorrhage			H31.30*	Unspecified choroidal hemorrhage			H31.30*	Unspecified choroidal hemorrhage			H31.30*	Unspecified choroidal hemorrhage			H31.30*	Unspecified choroidal hemorrhage			H31.30*	Unspecified choroidal hemorrhage			H31.30*	Unspecified choroidal hemorrhage			H31.30*	Unspecified choroidal hemorrhage			H31.30*	Unspecified choroidal hemorrhage			H31.30*	Unspecified choroidal hemorrhage			H31.30*	Unspecified choroidal hemorrhage			H31.30*	Unspecified choroidal hemorrhage			H31.30*	Unspecified choroidal hemorrhage			H31.30*	Unspecified choroidal hemorrhage			H31.30*	Unspecified choroidal hemorrhage			H31.30*	Unspecified choroidal hemorrhage			H31.30*	Unspecified choroidal hemorrhage			H31.30*	Unspecified choroidal hemorrhage			H31.30*	Unspecified choroidal hemorrhage			H31.30*	Unspecified choroidal hemorrhage			H31.30*	Unspecified choroidal hemorrhage			H31.30*	Unspecified choroidal hemorrhage			H31.30*	Unspecified choroidal hemorrhage			H31.30*	Unspecified choroidal hemorrhage			H31.30*	Unspecified choroidal hemorrhage			H31.30*	Unspecified choroidal hemorrhage			H31.30*	Unspecified choroidal hemorrhage			H31.30*	Unspecified choroidal hemorrhage			H31.30*	Unspecified choroidal hemorrhage			H31.30*	Unspecified choroidal hemorrhage			H31.30*	Unspecified choroidal hemorrhage			H31.30*	Unspecified choroidal hemorrhage			H31.30*	Unspecified choroidal hemorrhage			H31.30*	Unspecified choroidal hemorrhage			H31.30*	Unspecified choroidal hemorrhage			H31.30*	Unspecified choroidal hemorrhage			H31.30*	Unspecified choroidal hemorrhage			H31.30*	Unspecified choroidal hemorrhage			H31.30*	Unspecified choroidal hemorrhage			H31.30*	Unspecified choroidal hemorrhage			H31.30*	Unspecified choroidal hemorrhage			H31.30*	Unspecified choroidal hemorrhage			H31.30*	Unspecified choroidal hemorrhage			H31.30*	Unspecified choroidal hemorrhage			H31.30*	Unspecified choroidal hemorrhage			H31.30*	Unspecified choroidal hemorrhage			H31.30*	Unspecified choroidal hemorrhage			H31.30*	Unspecified choroidal hemorrhage			H31.30*	Unspecified choroidal hemorrhage			H31.30*	Unspecified choroidal hemorrhage			H31.30*	Unspecified choroidal hemorrhage			H31.30*	Unspecified choroidal hemorrhage			H31.30*	Unspecified choroidal hemorrhage			H31.30*	Unspecified choroidal hemorrhage			H31.30*	Unspecified choroidal hemorrhage			H31.30*	Unspecified choroidal hemorrhage			H31.30*	Unspecified choroidal hemorrhage			H31.30*	Unspecified choroidal hemorrhage			H31.30*	Unspecified choroidal hemorrhage			H31.30*	Unspecified choroidal hemorrhage			H31.30*	Unspecified choroidal hemorrhage			H31.30*	Unspecified choroidal hemorrhage			H31.30*	Unspecified choroidal hemorrhage			H31.30*	Unspecified choroidal hemorrhage			H31.30*	Unspecified choroidal hemorrhage			H31.30*	Unspecified choroidal hemorrhage			H31.30*	Unspecified choroidal hemorrhage			H31.30*	Unspecified choroidal hemorrhage			H31.30*	Unspecified choroidal hemorrhage			H31.30*	Unspecified choroidal hemorrhage			H31.30*	Unspecified choroidal hemorrhage			H31.30*	Unspecified choroidal hemorrhage			H31.30*	Unspecified choroidal hemorrhage			H31.30*	Unspecified choroidal hemorrhage			H31.30*	Unspecified choroidal hemorrhage			H31.30*	Unspecified choroidal hemorrhage			H31.30*	Unspecified choroidal hemorrhage			H31.30*	Unspecified choroidal hemorrhage			H31.30*	Unspecified choroidal hemorrhage			H31.30*	Unspecified choroidal hemorrhage			H31.30*	Unspecified choroidal hemorrhage			H31.30*	Unspecified choroidal hemorrhage			H31.30*	Unspecified choroidal hemorrhage			H31.30*	Unspecified choroidal hemorrhage			H31.30*	Unspecified choroidal hemorrhage			H31.30*	Unspecified choroidal hemorrhage			H31.30*	Unspecified choroidal hemorrhage			H31.30*	Unspecified choroidal hemorrhage			H31.30*	Unspecified choroidal hemorrhage			H31.30*	Unspecified choroidal hemorrhage			H31.30*	Unspecified choroidal hemorrhage			H31.30*	Unspecified choroidal hemorrhage			H31.30*	Unspecified choroidal hemorrhage			H31.30*	Unspecified choroidal hemorrhage			H31.30*	Unspecified choroidal hemorrhage			H31.30*	Unspecified choroidal hemorrhage			H31.30*	Unspecified choroidal hemorrhage			H31.30*	Unspecified choroidal hemorrhage			H31.30*	Unspecified choroidal hemorrhage			H31.30*	Unspecified choroidal hemorrhage			H31.30*	Unspecified choroidal hemorrhage			H31.30*	Unspecified choroidal hemorrhage			H31.30*	Unspecified choroidal hemorrhage			H31.30*	Unspecified choroidal hemorrhage			H31.30*	Unspecified choroidal hemorrhage			H31.30*	Unspecified choroidal hemorrhage			H31.30*	Unspecified choroidal hemorrhage			H31.30*	Unspecified choroidal hemorrhage			H31.30*	Unspecified choroidal hemorrhage			H31.30*	Unspecified choroidal hemorrhage			H31.30*	Unspecified choroidal hemorrhage			H31.30*	Unspecified choroidal hemorrhage			H31.30*	Unspecified choroidal hemorrhage			H31.30*	Unspecified choroidal hemorrhage			H31.30*	Unspecified choroidal hemorrhage			H31.30*	Unspecified choroidal hemorrhage			H31.30*	Unspecified choroidal hemorrhage			H31.30*	Unspecified choroidal hemorrhage			H31.30*	Unspecified choroidal hemorrhage			H31.30*	Unspecified choroidal hemorrhage			H31.30*	Unspecified choroidal hemorrhage			H31.30*	Unspecified choroidal hemorrhage			H31.30*	Unspecified choroidal hemorrhage			H31.30*	Unspecified choroidal hemorrhage			H31.30*	Unspecified choroidal hemorrhage			H31.30*	Unspecified choroidal hemorrhage			H31.30*	Unspecified choroidal hemorrhage			H31.30*	Unspecified choroidal hemorrhage			H31.30*	Unspecified choroidal hemorrhage			H31.30*	Unspecified choroidal hemorrhage			H31.30*	Unspecified choroidal hemorrhage			H31.30*	Unspecified choroidal hemorrhage			H31.30*	Unspecified choroidal hemorrhage			H31.30*	Unspecified choroidal hemorrhage			H31.30*	Unspecified choroidal hemorrhage			H31.30*	Unspecified choroidal hemorrhage			H31.30*	Unspecified choroidal hemorrhage			H31.30*	Unspecified choroidal hemorrhage			H31.30*	Unspecified choroidal hemorrhage			H31.30*	Unspecified choroidal hemorrhage			H31.30*	Unspecified choroidal hemorrhage			H31.30*	Unspecified choroidal hemorrhage			H31.30*	Unspecified choroidal hemorrhage			H31.30*	Unspecified choroidal hemorrhage			H31.30*	Unspecified choroidal hemorrhage			H31.30*	Unspecified choroidal hemorrhage			H31.30*	Unspecified choroidal hemorrhage			H31.30*	Unspecified choroidal hemorrhage			H31.30*	Unspecified choroidal hemorrhage			H31.30*	Unspecified choroidal hemorrhage			H31.30*	Unspecified choroidal hemorrhage			H31.30*	Unspecified choroidal hemorrhage			H31.30*	Unspecified choroidal hemorrhage			H31.30*	Unspecified choroidal hemorrhage			H31.30*	Unspecified choroidal hemorrhage			H31.30*	Unspecified choroidal hemorrhage			H31.30*	Unspecified choroidal hemorrhage			H31.30*	Unspecified choroidal hemorrhage			H31.30*	Unspecified choroidal hemorrhage			H31.30*	Unspecified choroidal hemorrhage			H31.30*	Unspecified choroidal hemorrhage			H31.30*	Unspecified choroidal hemorrhage			H31.30*	Unspecified choroidal hemorrhage			H31.30*	Unspecified choroidal hemorrhage			H31.30*	Unspecified choroidal hemorrhage			H31.30*	Unspecified choroidal hemorrhage			H31.30*	Unspecified choroidal hemorrhage			H31.30*	Unspecified choroidal hemorrhage			H31.30*	Unspecified choroidal hemorrhage			H31.30*	Unspecified choroidal hemorrhage			H31.30*	Unspecified choroidal hemorrhage			H31.30*	Unspecified choroidal hemorrhage			H31.30*	Unspecified choroidal hemorrhage			H31.30*	Unspecified choroidal hemorrhage			H31.30*	Unspecified choroidal hemorrhage			H31.30*	Unspecified choroidal hemorrhage			H31.30*	Unspecified choroidal hemorrhage			H31.30*	Unspecified choroidal hemorrhage			H31.30*	Unspecified choroidal hemorrhage			H31.30*	Unspecified choroidal hemorrhage			H31.30*	Unspecified choroidal hemorrhage			H31.30*	Unspecified choroidal hemorrhage			H31.30*	Unspecified choroidal hemorrhage			H31.30*	Unspecified choroidal hemorrhage			H31.30*	Unspecified choroidal hemorrhage			H31.30*	Unspecified choroidal hemorrhage			H31.30*	Unspecified choroidal hemorrhage			H31.30*	Unspecified choroidal hemorrhage			H31.30*	Unspecified choroidal hemorrhage			H31.30*	Unspecified choroidal hemorrhage			H31.30*	Unspecified choroidal hemorrhage			H31.30*	Unspecified choroidal hemorrhage			H31.30*	Unspecified choroidal hemorrhage			H31.30*	Unspecified choroidal hemorrhage			H31.30*	Unspecified choroidal hemorrhage			H31.30*	Unspecified choroidal hemorrhage			H31.30*	Unspecified choroidal hemorrhage			H31.30*	Unspecified choroidal hemorrhage			H31.30*	Unspecified choroidal hemorrhage			H31.30*	Unspecified choroidal hemorrhage			H31.30*	Unspecified choroidal hemorrhage			H31.30*	Unspecified choroidal hemorrhage			H31.30*	Unspecified choroidal hemorrhage			H31.30*	Unspecified choroidal hemorrhage			H31.30*	Unspecified choroidal hemorrhage			H31.30*	Unspecified choroidal hemorrhage			H31.30*	Unspecified choroidal hemorrhage			H31.30*	Unspecified choroidal hemorrhage			H31.30*	Unspecified choroidal hemorrhage			H31.30*	Unspecified choroidal hemorrhage			H31.30*	Unspecified choroidal hemorrhage			H31.30*	Unspecified choroidal hemorrhage			H31.30*	Unspecified choroidal hemorrhage			H31.30*	Unspecified choroidal hemorrhage			H31.30*	Unspecified choroidal hemorrhage			H31.30*	Unspecified choroidal hemorrhage			H31.30*	Unspecified choroidal hemorrhage			H31.30*	Unspecified choroidal hemorrhage			H31.30*	Unspecified choroidal hemorrhage			H31.30*	Unspecified choroidal hemorrhage			H31.30*	Unspecified choroidal hemorrhage			H31.30*	Unspecified choroidal hemorrhage			H31.30*	Unspecified choroidal hemorrhage			H31.30*	Unspecified choroidal hemorrhage			H31.30*	Unspecified choroidal hemorrhage			H31.30*	Unspecified choroidal hemorrhage			H31.30*	Unspecified choroidal hemorrhage			H31.30*	Unspecified choroidal hemorrhage			H31.30*	Unspecified choroidal hemorrhage			H31.30*	Unspecified choroidal hemorrhage			H31.30*	Unspecified choroidal hemorrhage			H31.30*	Unspecified choroidal hemorrhage			H31.30*	Unspecified choroidal hemorrhage			H31.30*	Unspecified choroidal hemorrhage			H31.30*	Unspecified choroidal hemorrhage			H31.30*	Unspecified choroidal hemorrhage			H31.30*	Unspecified choroidal hemorrhage			H31.30*	Unspecified choroidal hemorrhage			H31.30*	Unspecified choroidal hemorrhage			H31.30*	Unspecified choroidal hemorrhage			H31.30*	Unspecified choroidal hemorrhage			H31.30*	Unspecified choroidal hemorrhage			H31.30*	Unspecified choroidal hemorrhage			H31.30*	Unspecified choroidal hemorrhage			H31.30*	Unspecified choroidal hemorrhage			H31.30*	Unspecified choroidal hemorrhage			H31.30*	Unspecified choroidal hemorrhage			H31.30*	Unspecified choroidal hemorrhage			H31.30*	Unspecified choroidal hemorrhage			H31.30*	Unspecified choroidal hemorrhage			H31.30*	Unspecified choroidal hemorrhage			H31.30*	Unspecified choroidal hemorrhage			H31.30*	Unspecified choroidal hemorrhage			H31.30*	Unspecified choroidal hemorrhage			H31.30*	Unspecified choroidal hemorrhage			H31.30*	Unspecified choroidal hemorrhage			H31.30*	Unspecified choroidal hemorrhage			H31.30*	Unspecified choroidal hemorrhage			H31.30*	Unspecified choroidal hemorrhage			H31.30*	Unspecified choroidal hemorrhage			H31.30*	Unspecified choroidal hemorrhage			H31.30*	Unspecified choroidal hemorrhage			H31.30*	Unspecified choroidal hemorrhage			H31.30*	Unspecified choroidal hemorrhage			H31.30*	Unspecified choroidal hemorrhage			H31.30*	Unspecified choroidal hemorrhage			H31.30*	Unspecified choroidal hemorrhage			H31.30*	Unspecified choroidal hemorrhage			H31.30*	Unspecified choroidal hemorrhage			H31.30*	Unspecified choroidal hemorrhage			H31.30*	Unspecified choroidal hemorrhage			H31.30*	Unspecified choroidal hemorrhage			H31.30*	Unspecified choroidal hemorrhage			H31.30*	Unspecified choroidal hemorrhage			H31.30*	Unspecified choroidal hemorrhage			H31.30*	Unspecified choroidal hemorrhage			H31.30*	Unspecified choroidal hemorrhage			H31.30*	Unspecified choroidal hemorrhage			H31.30*	Unspecified choroidal hemorrhage			H31.30*	Unspecified choroidal hemorrhage			H31.30*	Unspecified choroidal hemorrhage			H31.30*	Unspecified choroidal hemorrhage			H31.30*	Unspecified choroidal hemorrhage			H31.30*	Unspecified choroidal hemorrhage			H31.30*	Unspecified choroidal hemorrhage			H31.30*	Unspecified choroidal hemorrhage			H31.30*	Unspecified choroidal hemorrhage			H31.30*	Unspecified choroidal hemorrhage			H31.30*	Unspecified choroidal hemorrhage			H31.30*	Unspecified choroidal hemorrhage			H31.30*	Unspecified choroidal hemorrhage			H31.30*	Unspecified choroidal hemorrhage			H31.30*	Unspecified choroidal hemorrhage			H31.30*	Unspecified choroidal hemorrhage			H31.30*	Unspecified choroidal hemorrhage			H31.30*	Unspecified choroidal hemorrhage			H31.30*	Unspecified choroidal hemorrhage			H31.30*	Unspecified choroidal hemorrhage			H31.30*	Unspecified choroidal hemorrhage			H31.30*	Unspecified choroidal hemorrhage			H31.30*	Unspecified choroidal hemorrhage			H31.30*	Unspecified choroidal hemorrhage			H31.30*	Unspecified choroidal hemorrhage			H31.30*	Unspecified choroidal hemorrhage			H31.30*	Unspecified choroidal hemorrhage			H31.30*	Unspecified choroidal hemorrhage			H31.30*	Unspecified choroidal hemorrhage			H31.30*	Unspecified choroidal hemorrhage			H31.30*	Unspecified choroidal hemorrhage			H31.30*	Unspecified choroidal hemorrhage			H31.30*	Unspecified choroidal hemorrhage			H31.30*	Unspecified choroidal hemorrhage			H31.30*	Unspecified choroidal hemorrhage			H31.30*	Unspecified choroidal hemorrhage			H31.30*	Unspecified choroidal hemorrhage			H31.30*	Unspecified choroidal hemorrhage			H31.30*	Unspecified choroidal hemorrhage			H31.30*	Unspecified choroidal hemorrhage			H31.30*	Unspecified choroidal hemorrhage			H31.30*	Unspecified choroidal hemorrhage			H31.30*	Unspecified choroidal hemorrhage			H31.30*	Unspecified choroidal hemorrhage			H31.30*	Unspecified choroidal hemorrhage			H31.30*	Unspecified choroidal hemorrhage			H31.30*	Unspecified choroidal hemorrhage			H31.30*	Unspecified choroidal hemorrhage			H31.30*	Unspecified choroidal hemorrhage			H31.30*	Unspecified choroidal hemorrhage			H31.30*	Unspecified choroidal hemorrhage			H31.30*	Unspecified choroidal hemorrhage			H31.30*	Unspecified choroidal hemorrhage			H31.30*	Unspecified choroidal hemorrhage			H31.30*	Unspecified choroidal hemorrhage			H31.30*	Unspecified choroidal hemorrhage			H31.30*	Unspecified choroidal hemorrhage			H31.30*	Unspecified choroidal hemorrhage			H31.30*	Unspecified choroidal hemorrhage			H31.30*	Unspecified choroidal hemorrhage			H31.30*	Unspecified choroidal hemorrhage			H31.30*	Unspecified choroidal hemorrhage			H31.30*	Unspecified choroidal hemorrhage			H31.30*	Unspecified choroidal hemorrhage			H31.30*	Unspecified choroidal hemorrhage			H31.30*	Unspecified choroidal hemorrhage			H31.30*	Unspecified choroidal hemorrhage			H31.30*	Unspecified choroidal hemorrhage			H31.30*	Unspecified choroidal hemorrhage			H31.30*	Unspecified choroidal hemorrhage			H31.30*	Unspecified choroidal hemorrhage			H31.30*	Unspecified choroidal hemorrhage			H31.30*	Unspecified choroidal hemorrhage			H31.30*	Unspecified choroidal hemorrhage			H31.30*	Unspecified choroidal hemorrhage			H31.30*	Unspecified choroidal hemorrhage			H31.30*	Unspecified choroidal hemorrhage			H31.30*	Unspecified choroidal hemorrhage			H31.30*	Unspecified choroidal hemorrhage			H31.30*	Unspecified choroidal hemorrhage			H31.30*	Unspecified choroidal hemorrhage			H31.30*	Unspecified choroidal hemorrhage			H31.30*	Unspecified choroidal hemorrhage			H31.30*	Unspecified choroidal hemorrhage			H31.30*	Unspecified choroidal hemorrhage			H31.30*	Unspecified choroidal hemorrhage			H31.30*	Unspecified choroidal hemorrhage			H31.30*	Unspecified choroidal hemorrhage			H31.30*	Unspecified choroidal hemorrhage			H31.30*	Unspecified choroidal hemorrhage			H31.30*	Unspecified choroidal hemorrhage			H31.30*	Unspecified choroidal hemorrhage			H31.30*	Unspecified choroidal hemorrhage			H31.30*	Unspecified choroidal hemorrhage			H31.30*	Unspecified choroidal hemorrhage			H31.30*	Unspecified choroidal hemorrhage			H31.30*	Unspecified choroidal hemorrhage			H31.30*	Unspecified choroidal hemorrhage			H31.30*	Unspecified choroidal hemorrhage			H31.30*	Unspecified choroidal hemorrhage			H31.30*	Unspecified choroidal hemorrhage			H31.30*	Unspecified choroidal hemorrhage			H31.30*	Unspecified choroidal hemorrhage			H31.30*	Unspecified choroidal hemorrhage			H31.30*	Unspecified choroidal hemorrhage			H31.30*	Unspecified choroidal hemorrhage			H31.30*	Unspecified choroidal hemorrhage			H31.30*	Unspecified choroidal hemorrhage			H31.30*	Unspecified choroidal hemorrhage			H31.30*	Unspecified choroidal hemorrhage			H31.30*	Unspecified choroidal hemorrhage			H31.30*	Unspecified choroidal hemorrhage			H31.30*	Unspecified choroidal hemorrhage			H31.30*	Unspecified choroidal hemorrhage			H31.30*	Unspecified choroidal hemorrhage			H31.30*	Unspecified choroidal hemorrhage			H31.30*	Unspecified choroidal hemorrhage			H31.30*	Unspecified choroidal hemorrhage			H31.30*	Unspecified choroidal hemorrhage			H31.30*	Unspecified choroidal hemorrhage			H31.30*	Unspecified choroidal hemorrhage			H31.30*	Unspecified choroidal hemorrhage			H31.30*	Unspecified choroidal hemorrhage			H31.30*	Unspecified choroidal hemorrhage			H31.30*	Unspecified choroidal hemorrhage			H31.30*	Unspecified choroidal hemorrhage			H31.30*	Unspecified choroidal hemorrhage			H31.30*	Unspecified choroidal hemorrhage			H31.30*	Unspecified choroidal hemorrhage			H31.30*	Unspecified choroidal hemorrhage			H31.30*	Unspecified choroidal hemorrhage			H31.30*	Unspecified choroidal hemorrhage			H31.30*	Unspecified choroidal hemorrhage			H31.30*	Unspecified choroidal hemorrhage			H31.30*	Unspecified choroidal hemorrhage			H31.30*	Unspecified choroidal hemorrhage			H31.30*	Unspecified choroidal hemorrhage			H31.30*	Unspecified choroidal hemorrhage			H31.30*	Unspecified choroidal hemorrhage			H31.30*	Unspecified choroidal hemorrhage			H31.30*	Unspecified choroidal hemorrhage			H31.30*	Unspecified choroidal hemorrhage			H31.30*	Unspecified choroidal hemorrhage			H31.30*	Unspecified choroidal hemorrhage			H31.30*	Unspecified choroidal hemorrhage			H31.30*	Unspecified choroidal hemorrhage			H31.30*	Unspecified choroidal hemorrhage			H31.30*	Unspecified choroidal hemorrhage			H31.30*	Unspecified choroidal hemorrhage			H31.30*	Unspecified choroidal hemorrhage			H31.30*	Unspecified choroidal hemorrhage			H31.30*	Unspecified choroidal hemorrhage			H31.30*	Unspecified choroidal hemorrhage			H31.30*	Unspecified choroidal hemorrhage			H31.30*	Unspecified choroidal hemorrhage			H31.30*	Unspecified choroidal hemorrhage			H31.30*	Unspecified choroidal hemorrhage			H31.30*	Unspecified choroidal hemorrhage			H31.30*	Unspecified choroidal hemorrhage			H31.30*	Unspecified choroidal hemorrhage			H31.30*	Unspecified choroidal hemorrhage			H31.30*	Unspecified choroidal hemorrhage			H31.30*	Unspecified choroidal hemorrhage			H31.30*	Unspecified choroidal hemorrhage			H31.30*	Unspecified choroidal hemorrhage			H31.30*	Unspecified choroidal hemorrhage			H31.30*	Unspecified choroidal hemorrhage			H31.30*	Unspecified choroidal hemorrhage			H31.30*	Unspecified choroidal hemorrhage			H31.30*	Unspecified choroidal hemorrhage			H31.30*	Unspecified choroidal hemorrhage			H31.30*	Unspecified choroidal hemorrhage			H31.30*	Unspecified choroidal hemorrhage			H31.30*	Unspecified choroidal hemorrhage			H31.30*	Unspecified choroidal hemorrhage			H31.30*	Unspecified choroidal hemorrhage			H31.30*	Unspecified choroidal hemorrhage			H31.30*	Unspecified choroidal hemorrhage			H31.30*	Unspecified choroidal hemorrhage			H31.30*	Unspecified choroidal hemorrhage			H31.30*	Unspecified choroidal hemorrhage			H31.30*	Unspecified choroidal hemorrhage			H31.30*	Unspecified choroidal hemorrhage			H31.30*	Unspecified choroidal hemorrhage			H31.30*	Unspecified choroidal hemorrhage			H31.30*	Unspecified choroidal hemorrhage			H31.30*	Unspecified choroidal hemorrhage			H31.30*	Unspecified choroidal hemorrhage			H31.30*	Unspecified choroidal hemorrhage			H31.30*	Unspecified choroidal hemorrhage			H31.30*	Unspecified choroidal hemorrhage			H31.30*	Unspecified choroidal hemorrhage			H31.30*	Unspecified choroidal hemorrhage			H31.30*	Unspecified choroidal hemorrhage			H31.30*	Unspecified choroidal hemorrhage			H31.30*	Unspecified choroidal hemorrhage			H31.30*	Unspecified choroidal hemorrhage			H31.30*	Unspecified choroidal hemorrhage			H31.30*	Unspecified choroidal hemorrhage			H31.30*	Unspecified choroidal hemorrhage			H31.30*	Unspecified choroidal hemorrhage			H31.30*	Unspecified choroidal hemorrhage			H31.30*	Unspecified choroidal hemorrhage			H31.30*	Unspecified choroidal hemorrhage			H31.30*	Unspecified choroidal hemorrhage			H31.30*	Unspecified choroidal hemorrhage			H31.30*	Unspecified choroidal hemorrhage			H31.30*	Unspecified choroidal hemorrhage			H31.30*	Unspecified choroidal hemorrhage			H31.30*	Unspecified choroidal hemorrhage			H31.30*	Unspecified choroidal hemorrhage			H31.30*	Unspecified choroidal hemorrhage			H31.30*	Unspecified choroidal hemorrhage			H31.30*	Unspecified choroidal hemorrhage			H31.30*	Unspecified choroidal hemorrhage			H31.30*	Unspecified choroidal hemorrhage			H31.30*	Unspecified choroidal hemorrhage			H31.30*	Unspecified choroidal hemorrhage			H31.30*	Unspecified choroidal hemorrhage			H31.30*	Unspecified choroidal hemorrhage			H31.30*	Unspecified choroidal hemorrhage			H31.30*	Unspecified choroidal hemorrhage			H31.30*	Unspecified choroidal hemorrhage			H31.30*	Unspecified choroidal hemorrhage			H31.30*	Unspecified choroidal hemorrhage			H31.30*	Unspecified choroidal hemorrhage			H31.30*	Unspecified choroidal hemorrhage			H31.30*	Unspecified choroidal hemorrhage			H31.30*	Unspecified choroidal hemorrhage			H31.30*	Unspecified choroidal hemorrhage			H31.30*	Unspecified choroidal hemorrhage			H31.30*	Unspecified choroidal hemorrhage			H31.30*	Unspecified choroidal hemorrhage			H31.30*	Unspecified choroidal hemorrhage			H31.30*	Unspecified choroidal hemorrhage			H31.30*	Unspecified choroidal hemorrhage			H31.30*	Unspecified choroidal hemorrhage			H31.30*	Unspecified choroidal hemorrhage			H31.30*	Unspecified choroidal hemorrhage			H31.30*	Unspecified choroidal hemorrhage			H31.30*	Unspecified choroidal hemorrhage			H31.30*	Unspecified choroidal hemorrhage			H31.30*	Unspecified choroidal hemorrhage			H31.30*	Unspecified choroidal hemorrhage			H31.30*	Unspecified choroidal hemorrhage			H31.30*	Unspecified choroidal hemorrhage			H31.30*	Unspecified choroidal hemorrhage			H31.30*	Unspecified choroidal hemorrhage			H31.30*	Unspecified choroidal hemorrhage			H31.30*	Unspecified choroidal hemorrhage			H31.30*	Unspecified choroidal hemorrhage			H31.30*	Unspecified choroidal hemorrhage			H31.30*	Unspecified choroidal hemorrhage			H31.30*	Unspecified choroidal hemorrhage			H31.30*	Unspecified choroidal hemorrhage			H31.30*	Unspecified choroidal hemorrhage			H31.30*	Unspecified choroidal hemorrhage			H31.30*	Unspecified choroidal hemorrhage			H31.30*	Unspecified choroidal hemorrhage			H31.30*	Unspecified choroidal hemorrhage			H31.30*	Unspecified choroidal hemorrhage			H31.30*	Unspecified choroidal hemorrhage			H31.30*	Unspecified choroidal hemorrhage			H31.30*	Unspecified choroidal hemorrhage			H31.30*	Unspecified choroidal hemorrhage			H31.30*	Unspecified choroidal hemorrhage			H31.30*	Unspecified choroidal hemorrhage			H31.30*	Unspecified choroidal hemorrhage			H31.30*	Unspecified choroidal hemorrhage			H31.30*	Unspecified choroidal hemorrhage			H31.30*	Unspecified choroidal hemorrhage			H31.30*	Unspecified choroidal hemorrhage			H31.30*	Unspecified choroidal hemorrhage			H31.30*	Unspecified choroidal hemorrhage			H31.30*	Unspecified choroidal hemorrhage			H31.30*	Unspecified choroidal hemorrhage			H31.30*	Unspecified choroidal hemorrhage			H31.30*	Unspecified choroidal hemorrhage			H31.30*	Unspecified choroidal hemorrhage			H31.30*	Unspecified choroidal hemorrhage			H31.30*	Unspecified choroidal hemorrhage			H31.30*	Unspecified choroidal hemorrhage			H31.30*	Unspecified choroidal hemorrhage			H31.30*	Unspecified choroidal hemorrhage			H31.30*	Unspecified choroidal hemorrhage			H31.30*	Unspecified choroidal hemorrhage			H31.30*	Unspecified choroidal hemorrhage			H31.30*	Unspecified choroidal hemorrhage			H31.30*	Unspecified choroidal hemorrhage			H31.30*	Unspecified choroidal hemorrhage			H31.30*	Unspecified choroidal hemorrhage			H31.30*	Unspecified choroidal hemorrhage			H31.30*	Unspecified choroidal hemorrhage			H31.30*	Unspecified choroidal hemorrhage			H31.30*	Unspecified choroidal hemorrhage			H31.30*	Unspecified choroidal hemorrhage			H31.30*	Unspecified choroidal hemorrhage			H31.30*	Unspecified choroidal hemorrhage			H31.30*	Unspecified choroidal hemorrhage			H31.30*	Unspecified choroidal hemorrhage			H31.30*	Unspecified choroidal hemorrhage			H31.30*	Unspecified choroidal hemorrhage			H31.30*	Unspecified choroidal hemorrhage			H31.30*	Unspecified choroidal hemorrhage			H31.30*	Unspecified choroidal hemorrhage			H31.30*	Unspecified choroidal hemorrhage			H31.30*	Unspecified choroidal hemorrhage			H31.30*	Unspecified choroidal hemorrhage			H31.30*	Unspecified choroidal hemorrhage			H31.30*	Unspecified choroidal hemorrhage			H31.30*	Unspecified choroidal hemorrhage			H31.30*	Unspecified choroidal hemorrhage			H31.30*	Unspecified choroidal hemorrhage			H31.30*	Unspecified choroidal hemorrhage			H31.30*	Unspecified choroidal hemorrhage			H31.30*	Unspecified choroidal hemorrhage			H31.30*	Unspecified choroidal hemorrhage			H31.30*	Unspecified choroidal hemorrhage			H31.30*	Unspecified choroidal hemorrhage			H31.30*	Unspecified choroidal hemorrhage			H31.30*	Unspecified choroidal hemorrhage			H31.30*	Unspecified choroidal hemorrhage			H31.30*	Unspecified choroidal hemorrhage			H31.30*	Unspecified choroidal hemorrhage			H31.30*	Unspecified choroidal hemorrhage			H31.30*	Unspecified choroidal hemorrhage			H31.30*	Unspecified choroidal hemorrhage			H31.30*	Unspecified choroidal hemorrhage			H31.30*	Unspecified choroidal hemorrhage			H31.30*	Unspecified choroidal hemorrhage			H31.30*	Unspecified choroidal hemorrhage			H31.30*	Unspecified choroidal hemorrhage			H31.30*	Unspecified choroidal hemorrhage			H31.30*	Unspecified choroidal hemorrhage			H31.30*	Unspecified choroidal hemorrhage			H31.30*	Unspecified choroidal hemorrhage			H31.30*	Unspecified choroidal hemorrhage			H31.30*	Unspecified choroidal hemorrhage			H31.30*	Unspecified choroidal hemorrhage			H31.30*	Unspecified choroidal hemorrhage			H31.30*	Unspecified choroidal hemorrhage			H31.30*	Unspecified choroidal hemorrhage			H31.30*	Unspecified choroidal hemorrhage			H31.30*	Unspecified choroidal hemorrhage			H31.30*	Unspecified choroidal hemorrhage			H31.30*	Unspecified choroidal hemorrhage			H31.30*	Unspecified choroidal hemorrhage			H31.30*	Unspecified choroidal hemorrhage			H31.30*	Unspecified choroidal hemorrhage			H31.30*	Unspecified choroidal hemorrhage			H31.30*	Unspecified choroidal hemorrhage			H31.30*	Unspecified choroidal hemorrhage			H31.30*	Unspecified choroidal hemorrhage			H31.30*	Unspecified choroidal hemorrhage			H31.30*	Unspecified choroidal hemorrhage			H31.30*	Unspecified choroidal hemorrhage			H31.30*	Unspecified choroidal hemorrhage			H31.30*	Unspecified choroidal hemorrhage			H31.30*	Unspecified choroidal hemorrhage			H31.30*	Unspecified choroidal hemorrhage			H31.30*	Unspecified choroidal hemorrhage			H31.30*	Unspecified choroidal hemorrhage			H31.30*	Unspecified choroidal hemorrhage			H31.30*	Unspecified choroidal hemorrhage			H31.30*	Unspecified choroidal hemorrhage			H31.30*	Unspecified choroidal hemorrhage			H31.30*	Unspecified choroidal hemorrhage			H31.30*	Unspecified choroidal hemorrhage			H31.30*	Unspecified choroidal hemorrhage			H31.30*	Unspecified choroidal hemorrhage			H31.30*	Unspecified choroidal hemorrhage			H31.30*	Unspecified choroidal hemorrhage			H31.30*	Unspecified choroidal hemorrhage			H31.30*	Unspecified choroidal hemorrhage			H31.30*	Unspecified choroidal hemorrhage			H31.30*	Unspecified choroidal hemorrhage			H31.30*	Unspecified choroidal hemorrhage			H31.30*	Unspecified choroidal hemorrhage			H31.30*	Unspecified choroidal hemorrhage			H31.30*	Unspecified choroidal hemorrhage			H31.30*	Unspecified choroidal hemorrhage			H31.30*	Unspecified choroidal hemorrhage			H31.30*	Unspecified choroidal hemorrhage			H31.30*	Unspecified choroidal hemorrhage			H31.30*	Unspecified choroidal hemorrhage			H31.30*	Unspecified choroidal hemorrhage			H31.30*	Unspecified choroidal hemorrhage			H31.30*	Unspecified choroidal hemorrhage			H31.30*	Unspecified choroidal hemorrhage			H31.30*	Unspecified choroidal hemorrhage			H31.30*	Unspecified choroidal hemorrhage			H31.30*	Unspecified choroidal hemorrhage			H31.30*	Unspecified choroidal hemorrhage			H31.30*	Unspecified choroidal hemorrhage			H31.30*	Unspecified choroidal hemorrhage			H31.30*	Unspecified choroidal hemorrhage			H31.30*	Unspecified choroidal hemorrhage			H31.30*	Unspecified choroidal hemorrhage			H31.30*	Unspecified choroidal hemorrhage			H31.30*	Unspecified choroidal hemorrhage			H31.30*	Unspecified choroidal hemorrhage			H31.30*	Unspecified choroidal hemorrhage			H31.30*	Unspecified choroidal hemorrhage			H31.30*	Unspecified choroidal hemorrhage			H31.30*	Unspecified choroidal hemorrhage			H31.30*	Unspecified choroidal hemorrhage			H31.30*	Unspecified choroidal hemorrhage			H31.30*	Unspecified choroidal hemorrhage			H31.30*	Unspecified choroidal hemorrhage			H31.30*	Unspecified choroidal hemorrhage			H31.30*	Unspecified choroidal hemorrhage			H31.30*	Unspecified choroidal hemorrhage			H31.30*	Unspecified choroidal hemorrhage			H31.30*	Unspecified choroidal hemorrhage			H31.30*	Unspecified choroidal hemorrhage			H31.30*	Unspecified choroidal hemorrhage			H31.30*	Unspecified choroidal hemorrhage			H31.30*	Unspecified choroidal hemorrhage			H31.30*	Unspecified choroidal hemorrhage			H31.30*	Unspecified choroidal hemorrhage			H31.30*	Unspecified choroidal hemorrhage			H31.30*	Unspecified choroidal hemorrhage			H31.30*	Unspecified choroidal hemorrhage			H31.30*	Unspecified choroidal hemorrhage			H31.30*	Unspecified choroidal hemorrhage			H31.30*	Unspecified choroidal hemorrhage			H31.30*	Unspecified choroidal hemorrhage			H31.30*	Unspecified choroidal hemorrhage			H31.30*	Unspecified choroidal hemorrhage			H31.30*	Unspecified choroidal hemorrhage			H31.30*	Unspecified choroidal hemorrhage			H31.30*	Unspecified choroidal hemorrhage			H31.30*	Unspecified choroidal hemorrhage			H31.30*	Unspecified choroidal hemorrhage			H31.30*	Unspecified choroidal hemorrhage			H31.30*	Unspecified choroidal hemorrhage			H31.30*	Unspecified choroidal hemorrhage			H31.30*	Unspecified choroidal hemorrhage			H31.30*	Unspecified choroidal hemorrhage			H31.30*	Unspecified choroidal hemorrhage			H31.30*	Unspecified choroidal hemorrhage			H31.30*	Unspecified choroidal hemorrhage			H31.30*	Unspecified choroidal hemorrhage			H31.30*	Unspecified choroidal hemorrhage			H31.30*	Unspecified choroidal hemorrhage			H31.30*	Unspecified choroidal hemorrhage			H31.30*	Unspecified choroidal hemorrhage			H31.30*	Unspecified choroidal hemorrhage			H31.30*	Unspecified choroidal hemorrhage			H31.30*	Unspecified choroidal hemorrhage			H31.30*	Unspecified choroidal hemorrhage			H31.30*	Unspecified choroidal hemorrhage			H31.30*	Unspecified choroidal hemorrhage			H31.30*	Unspecified choroidal hemorrhage			H31.30*	Unspecified choroidal hemorrhage			H31.30*	Unspecified choroidal hemorrhage			H31.30*	Unspecified choroidal hemorrhage			H31.30*	Unspecified choroidal hemorrhage			H31.30*	Unspecified choroidal hemorrhage			H31.30*	Unspecified choroidal hemorrhage			H31.30*	Unspecified choroidal hemorrhage			H31.30*	Unspecified choroidal hemorrhage			H31.30*	Unspecified choroidal hemorrhage			H31.30*	Unspecified choroidal hemorrhage			H31.30*	Unspecified choroidal hemorrhage			H31.30*	Unspecified choroidal hemorrhage			H31.30*	Unspecified choroidal hemorrhage			H31.30*	Unspecified choroidal hemorrhage			H31.30*	Unspecified choroidal hemorrhage			H31.30*	Unspecified choroidal hemorrhage			H31.30*	Unspecified choroidal hemorrhage			H31.30*	Unspecified choroidal hemorrhage			H31.30*	Unspecified choroidal hemorrhage			H31.30*	Unspecified choroidal hemorrhage			H31.30*	Unspecified choroidal hemorrhage			H31.30*	Unspecified choroidal hemorrhage			H31.30*	Unspecified choroidal hemorrhage			H31.30*	Unspecified choroidal hemorrhage			H31.30*	Unspecified choroidal hemorrhage			H31.30*	Unspecified choroidal hemorrhage			H31.30*	Unspecified choroidal hemorrhage			H31.30*	Unspecified choroidal hemorrhage			H31.30*	Unspecified choroidal hemorrhage			H31.30*	Unspecified choroidal hemorrhage			H31.30*	Unspecified choroidal hemorrhage			H31.30*	Unspecified choroidal hemorrhage			H31.30*	Unspecified choroidal hemorrhage			H31.30*	Unspecified choroidal hemorrhage			H31.30*	Unspecified choroidal hemorrhage			H31.30*	Unspecified choroidal hemorrhage			H31.30*	Unspecified choroidal hemorrhage			H31.30*	Unspecified choroidal hemorrhage			H31.30*	Unspecified choroidal hemorrhage			H31.30*	Unspecified choroidal hemorrhage			H31.30*	Unspecified choroidal hemorrhage			H31.30*	Unspecified choroidal hemorrhage			H31.30*	Unspecified choroidal hemorrhage			H31.30*	Unspecified choroidal hemorrhage			H31.30*	Unspecified choroidal hemorrhage			H31.30*	Unspecified choroidal hemorrhage			H31.30*	Unspecified choroidal hemorrhage			H31.30*	Unspecified choroidal hemorrhage			H31.30*	Unspecified choroidal hemorrhage			H31.30*	Unspecified choroidal hemorrhage			H31.30*	Unspecified choroidal hemorrhage			H31.30*	Unspecified choroidal hemorrhage			H31.30*	Unspecified choroidal hemorrhage			H31.30*	Unspecified choroidal hemorrhage			H31.30*	Unspecified choroidal hemorrhage			H31.30*	Unspecified choroidal hemorrhage			H31.30*	Unspecified choroidal hemorrhage			H31.30*	Unspecified choroidal hemorrhage			H31.30*	Unspecified choroidal hemorrhage			H31.30*	Unspecified choroidal hemorrhage			H31.30*	Unspecified choroidal hemorrhage			H31.30*	Unspecified choroidal hemorrhage			H31.30*	Unspecified choroidal hemorrhage			H31.30*	Unspecified choroidal hemorrhage			H31.30*	Unspecified choroidal hemorrhage			H31.30*	Unspecified choroidal hemorrhage			H31.30*	Unspecified choroidal hemorrhage			H31.30*	Unspecified choroidal hemorrhage			H31.30*	Unspecified choroidal hemorrhage			H31.30*	Unspecified choroidal hemorrhage			H31.30*	Unspecified choroidal hemorrhage			H31.30*	Unspecified choroidal hemorrhage			H31.30*	Unspecified choroidal hemorrhage			H31.30*	Unspecified choroidal hemorrhage			H31.30*	Unspecified choroidal hemorrhage			H31.30*	Unspecified choroidal hemorrhage			H31.30*	Unspecified choroidal hemorrhage			H31.30*	Unspecified choroidal hemorrhage			H31.30*	Unspecified choroidal hemorrhage			H31.30*	Unspecified choroidal hemorrhage			H31.30*	Unspecified choroidal hemorrhage			H31.30*	Unspecified choroidal hemorrhage			H31.30*	Unspecified choroidal hemorrhage			H31.30*	Unspecified choroidal hemorrhage			H31.30*	Unspecified choroidal hemorrhage			H31.30*	Unspecified choroidal hemorrhage			H31.30*	Unspecified choroidal hemorrhage			H31.30*	Unspecified choroidal hemorrhage			H31.30*	Unspecified choroidal hemorrhage			H31.30*	Unspecified choroidal hemorrhage			H31.30*	Unspecified choroidal hemorrhage			H31.30*	Unspecified choroidal hemorrhage			H31.30*	Unspecified choroidal hemorrhage			H31.30*	Unspecified choroidal hemorrhage			H31.30*	Unspecified choroidal hemorrhage			H31.30*	Unspecified choroidal hemorrhage			H31.30*	Unspecified choroidal hemorrhage			H31.30*	Unspecified choroidal hemorrhage			H31.30*	Unspecified choroidal hemorrhage			H31.30*	Unspecified choroidal hemorrhage			H31.30*	Unspecified choroidal hemorrhage			H31.30*	Unspecified choroidal hemorrhage			H31.30*	Unspecified choroidal hemorrhage			H31.30*	Unspecified choroidal hemorrhage			H31.30*	Unspecified choroidal hemorrhage			H31.30*	Unspecified choroidal hemorrhage			H31.30*	Unspecified choroidal hemorrhage			H31.30*	Unspecified choroidal hemorrhage			H31.30*	Unspecified choroidal hemorrhage			H31.30*	Unspecified choroidal hemorrhage			H31.30*	Unspecified choroidal hemorrhage			H31.30*	Unspecified choroidal hemorrhage			H31.30*	Unspecified choroidal hemorrhage			H31.30*	Unspecified choroidal hemorrhage			H31.30*	Unspecified choroidal hemorrhage			H31.30*	Unspecified choroidal hemorrhage			H31.30*	Unspecified choroidal hemorrhage			H31.30*	Unspecified choroidal hemorrhage			H31.30*	Unspecified choroidal hemorrhage			H31.30*	Unspecified choroidal hemorrhage			H31.30*	Unspecified choroidal hemorrhage			H31.30*	Unspecified choroidal hemorrhage			H31.30*	Unspecified choroidal hemorrhage			H31.30*	Unspecified choroidal hemorrhage			H31.30*	Unspecified choroidal hemorrhage			H31.30*	Unspecified choroidal hemorrhage			H31.30*	Unspecified choroidal hemorrhage			H31.30*	Unspecified choroidal hemorrhage			H31.30*	Unspecified choroidal hemorrhage			H31.30*	Unspecified choroidal hemorrhage			H31.30*	Unspecified choroidal hemorrhage			H31.30*	Unspecified choroidal hemorrhage			H31.30*	Unspecified choroidal hemorrhage			H31.30*	Unspecified choroidal hemorrhage			H31.30*	Unspecified choroidal hemorrhage			H31.30*	Unspecified choroidal hemorrhage			H31.30*	Unspecified choroidal hemorrhage			H31.30*	Unspecified choroidal hemorrhage			H31.30*	Unspecified choroidal hemorrhage			H31.30*	Unspecified choroidal hemorrhage			H31.30*	Unspecified choroidal hemorrhage			H31.30*	Unspecified choroidal hemorrhage			H31.30*	Unspecified choroidal hemorrhage			H31.30*	Unspecified choroidal hemorrhage			H31.30*	Unspecified choroidal hemorrhage			H31.30*	Unspecified choroidal hemorrhage			H31.30*	Unspecified choroidal hemorrhage			H31.30*	Unspecified choroidal hemorrhage			H31.30*	Unspecified choroidal hemorrhage			H31.30*	Unspecified choroidal hemorrhage			H31.30*	Unspecified choroidal hemorrhage			H31.30*	Unspecified choroidal hemorrhage			H31.30*	Unspecified choroidal hemorrhage			H31.30*	Unspecified choroidal hemorrhage			H31.30*	Unspecified choroidal hemorrhage			H31.30*	Unspecified choroidal hemorrhage			H31.30*	Unspecified choroidal hemorrhage			H31.30*	Unspecified choroidal hemorrhage			H31.30*	Unspecified choroidal hemorrhage			H31.30*	Unspecified choroidal hemorrhage			H31.30*	Unspecified choroidal hemorrhage			H31.30*	Unspecified choroidal hemorrhage			H31.30*	Unspecified choroidal hemorrhage			H31.30*	Unspecified choroidal hemorrhage			H31.30*	Unspecified choroidal hemorrhage			H31.30*	Unspecified choroidal hemorrhage			H31.30*	Unspecified choroidal hemorrhage			H31.30*	Unspecified choroidal hemorrhage			H31.30*	Unspecified choroidal hemorrhage			H31.30*	Unspecified choroidal hemorrhage			H31.30*	Unspecified choroidal hemorrhage			H31.30*	Unspecified choroidal hemorrhage			H31.30*	Unspecified choroidal hemorrhage			H31.30*	Unspecified choroidal hemorrhage			H31.30*	Unspecified choroidal hemorrhage			H31.30*	Unspecified choroidal hemorrhage			H31.30*	Unspecified choroidal hemorrhage			H31.30*	Unspecified choroidal hemorrhage			H31.30*	Unspecified choroidal hemorrhage			H31.30*	Unspecified choroidal hemorrhage			H31.30*	Unspecified choroidal hemorrhage			H31.30*	Unspecified choroidal hemorrhage			H31.30*	Unspecified choroidal hemorrhage			H31.30*	Unspecified choroidal hemorrhage			H31.30*	Unspecified choroidal hemorrhage			H31.30*	Unspecified choroidal hemorrhage			H31.30*	Unspecified choroidal hemorrhage			H31.30*	Unspecified choroidal hemorrhage			H31.30*	Unspecified choroidal hemorrhage			H31.30*	Unspecified choroidal hemorrhage			H31.30*	Unspecified choroidal hemorrhage			H31.30*	Unspecified choroidal hemorrhage			H31.30*	Unspecified choroidal hemorrhage			H31.30*	Unspecified choroidal hemorrhage			H31.30*	Unspecified choroidal hemorrhage			H31.30*	Unspecified choroidal hemorrhage			H31.30*	Unspecified choroidal hemorrhage			H31.30*	Unspecified choroidal hemorrhage			H31.30*	Unspecified choroidal hemorrhage			H31.30*	Unspecified choroidal hemorrhage			H31.30*	Unspecified choroidal hemorrhage			H31.30*	Unspecified choroidal hemorrhage			H31.30*	Unspecified choroidal hemorrhage			H31.30*	Unspecified choroidal hemorrhage			H31.30*	Unspecified choroidal hemorrhage			H31.30*	Unspecified choroidal hemorrhage			H31.30*	Unspecified choroidal hemorrhage			H31.30*	Unspecified choroidal hemorrhage			H31.30*	Unspecified choroidal hemorrhage			H31.30*	Unspecified choroidal hemorrhage			H31.30*	Unspecified choroidal hemorrhage			H31.30*	Unspecified choroidal hemorrhage			H31.30*	Unspecified choroidal hemorrhage			H31.30*	Unspecified choroidal hemorrhage			H31.30*	Unspecified choroidal hemorrhage			H31.30*	Unspecified choroidal hemorrhage			H31.30*	Unspecified choroidal hemorrhage			H31.30*	Unspecified choroidal hemorrhage			H31.30*	Unspecified choroidal hemorrhage			H31.30*	Unspecified choroidal hemorrhage			H31.30*	Unspecified choroidal hemorrhage			H31.30*	Unspecified choroidal hemorrhage			H31.30*	Unspecified choroidal hemorrhage			H31.30*	Unspecified choroidal hemorrhage			H31.30*	Unspecified choroidal hemorrhage			H31.30*	Unspecified choroidal hemorrhage			H31.30*	Unspecified choroidal hemorrhage			H31.30*	Unspecified choroidal hemorrhage			H31.30*	Unspecified choroidal hemorrhage			H31.30*	Unspecified choroidal hemorrhage			H31.30*	Unspecified choroidal hemorrhage			H31.30*	Unspecified choroidal hemorrhage			H31.30*	Unspecified choroidal hemorrhage			H31.30*	Unspecified choroidal hemorrhage			H31.30*	Unspecified choroidal hemorrhage			H31.30*	Unspecified choroidal hemorrhage			H31.30*	Unspecified choroidal hemorrhage			H31.30*	Unspecified choroidal hemorrhage			H31.30*	Unspecified choroidal hemorrhage			H31.30*	Unspecified choroidal hemorrhage			H31.30*	Unspecified choroidal hemorrhage			H31.30*	Unspecified choroidal hemorrhage			H31.30*	Unspecified choroidal hemorrhage			H31.30*	Unspecified choroidal hemorrhage			H31.30*	Unspecified choroidal hemorrhage			H31.30*	Unspecified choroidal hemorrhage			H31.30*	Unspecified choroidal hemorrhage			H31.30*	Unspecified choroidal hemorrhage			H31.30*	Unspecified choroidal hemorrhage			H31.30*	Unspecified choroidal hemorrhage			H31.30*	Unspecified choroidal hemorrhage			H31.30*	Unspecified choroidal hemorrhage			H31.30*	Unspecified choroidal hemorrhage			H31.30*	Unspecified choroidal hemorrhage			H31.30*	Unspecified choroidal hemorrhage			H31.30*	Unspecified choroidal hemorrhage			H31.30*	Unspecified choroidal hemorrhage			H31.30*	Unspecified choroidal hemorrhage			H31.30*	Unspecified choroidal hemorrhage			H31.30*	Unspecified choroidal hemorrhage			H31.30*	Unspecified choroidal hemorrhage			H31.30*	Unspecified choroidal hemorrhage			H31.30*	Unspecified choroidal hemorrhage			H31.30*	Unspecified choroidal hemorrhage			H31.30*	Unspecified choroidal hemorrhage			H31.30*	Unspecified choroidal hemorrhage			H31.30*	Unspecified choroidal hemorrhage			H31.30*	Unspecified choroidal hemorrhage			H31.30*	Unspecified choroidal hemorrhage			H31.30*	Unspecified choroidal hemorrhage			H31.30*	Unspecified choroidal hemorrhage			H31.30*	Unspecified choroidal hemorrhage			H31.30*	Unspecified choroidal hemorrhage			H31.30*	Unspecified choroidal hemorrhage			H31.30*	Unspecified choroidal hemorrhage			H31.30*	Unspecified choroidal hemorrhage			H31.30*	Unspecified choroidal hemorrhage			H31.30*	Unspecified choroidal hemorrhage			H31.30*	Unspecified choroidal hemorrhage			H31.30*	Unspecified choroidal hemorrhage			H31.30*	Unspecified choroidal hemorrhage			H31.30*	Unspecified choroidal hemorrhage			H31.30*	Unspecified choroidal hemorrhage			H31.30*	Unspecified choroidal hemorrhage			H31.30*	Unspecified choroidal hemorrhage			H31.30*	Unspecified choroidal hemorrhage			H31.30*	Unspecified choroidal hemorrhage			H31.30*	Unspecified choroidal hemorrhage			H31.30*	Unspecified choroidal hemorrhage			H31.30*	Unspecified choroidal hemorrhage			H31.30*	Unspecified choroidal hemorrhage			H31.30*	Unspecified choroidal hemorrhage			H31.30*	Unspecified choroidal hemorrhage			H31.30*	Unspecified choroidal hemorrhage			H31.30*	Unspecified choroidal hemorrhage			H31.30*	Unspecified choroidal hemorrhage			H31.30*	Unspecified choroidal hemorrhage			H31.30*	Unspecified choroidal hemorrhage			H31.30*	Unspecified choroidal hemorrhage			H31.30*	Unspecified choroidal hemorrhage			H31.30*	Unspecified choroidal hemorrhage			H31.30*	Unspecified choroidal hemorrhage			H31.30*	Unspecified choroidal hemorrhage			H31.30*	Unspecified choroidal hemorrhage			H31.30*	Unspecified choroidal hemorrhage			H31.30*	Unspecified choroidal hemorrhage			H31.30*	Unspecified choroidal hemorrhage			H31.30*	Unspecified choroidal hemorrhage			H31.30*	Unspecified choroidal hemorrhage			H31.30*	Unspecified choroidal hemorrhage			H31.30*	Unspecified choroidal hemorrhage			H31.30*	Unspecified choroidal hemorrhage			H31.30*	Unspecified choroidal hemorrhage			H31.30*	Unspecified choroidal hemorrhage			H31.30*	Unspecified choroidal hemorrhage			H31.30*	Unspecified choroidal hemorrhage			H31.30*	Unspecified choroidal hemorrhage			H31.30*	Unspecified choroidal hemorrhage			H31.30*	Unspecified choroidal hemorrhage			H31.30*	Unspecified choroidal hemorrhage			H31.30*	Unspecified choroidal hemorrhage			H31.30*	Unspecified choroidal hemorrhage			H31.30*	Unspecified choroidal hemorrhage			H31.30*	Unspecified choroidal hemorrhage			H31.30*	Unspecified choroidal hemorrhage			H31.30*	Unspecified choroidal hemorrhage			H31.30*	Unspecified choroidal hemorrhage			H31.30*	Unspecified choroidal hemorrhage			H31.30*	Unspecified choroidal hemorrhage			H31.30*	Unspecified choroidal hemorrhage			H31.30*	Unspecified choroidal hemorrhage			H31.30*	Unspecified choroidal hemorrhage			H31.30*	Unspecified choroidal hemorrhage			H31.30*	Unspecified choroidal hemorrhage			H31.30*	Unspecified choroidal hemorrhage			H31.30*	Unspecified choroidal hemorrhage			H31.30*	Unspecified choroidal hemorrhage			H31.30*	Unspecified choroidal hemorrhage			H31.30*	Unspecified choroidal hemorrhage			H31.30*	Unspecified choroidal hemorrhage			H31.30*	Unspecified choroidal hemorrhage			H31.30*	Unspecified choroidal hemorrhage			H31.30*	Unspecified choroidal hemorrhage			H31.30*	Unspecified choroidal hemorrhage			H31.30*	Unspecified choroidal hemorrhage			H31.30*	Unspecified choroidal hemorrhage			H31.30*	Unspecified choroidal hemorrhage			H31.30*	Unspecified choroidal hemorrhage			H31.30*	Unspecified choroidal hemorrhage			H31.30*	Unspecified choroidal hemorrhage			H31.30*	Unspecified choroidal hemorrhage			H31.30*	Unspecified choroidal hemorrhage			H31.30*	Unspecified choroidal hemorrhage			H31.30*	Unspecified choroidal hemorrhage			H31.30*	Unspecified choroidal hemorrhage			H31.30*	Unspecified choroidal hemorrhage			H31.30*	Unspecified choroidal hemorrhage			H31.30*	Unspecified choroidal hemorrhage			H31.30*	Unspecified choroidal hemorrhage			H31.30*	Unspecified choroidal hemorrhage			H31.30*	Unspecified choroidal hemorrhage			H31.30*	Unspecified choroidal hemorrhage			H31.30*	Unspecified choroidal hemorrhage			H31.30*	Unspecified choroidal hemorrhage			H31.30*	Unspecified choroidal hemorrhage			H31.30*	Unspecified choroidal hemorrhage			H31.30*	Unspecified choroidal hemorrhage			H31.30*	Unspecified choroidal hemorrhage			H31.30*	Unspecified choroidal hemorrhage			H31.30*	Unspecified choroidal hemorrhage			H31.30*	Unspecified choroidal hemorrhage			H31.30*	Unspecified choroidal hemorrhage			H31.30*	Unspecified choroidal hemorrhage			H31.30*	Unspecified choroidal hemorrhage			H31.30*	Unspecified choroidal hemorrhage			H31.30*	Unspecified choroidal hemorrhage			H31.30*	Unspecified choroidal hemorrhage			H31.30*	Unspecified choroidal hemorrhage			H31.30*	Unspecified choroidal hemorrhage			H31.30*	Unspecified choroidal hemorrhage			H31.30*	Unspecified choroidal hemorrhage			H31.30*	Unspecified choroidal hemorrhage			H31.30*	Unspecified choroidal hemorrhage			H31.30*	Unspecified choroidal hemorrhage			H31.30*	Unspecified choroidal hemorrhage			H31.30*	Unspecified choroidal hemorrhage			H31.30*	Unspecified choroidal hemorrhage			H31.30*	Unspecified choroidal hemorrhage			H31.30*	Unspecified choroidal hemorrhage			H31.30*	Unspecified choroidal hemorrhage			H31.30*	Unspecified choroidal hemorrhage			H31.30*	Unspecified choroidal hemorrhage			H31.30*	Unspecified choroidal hemorrhage			H31.30*	Unspecified choroidal hemorrhage			H31.30*	Unspecified choroidal hemorrhage			H31.30*	Unspecified choroidal hemorrhage			H31.30*	Unspecified choroidal hemorrhage			H31.30*	Unspecified choroidal hemorrhage			H31.30*	Unspecified choroidal hemorrhage			H31.30*	Unspecified choroidal hemorrhage			H31.30*	Unspecified choroidal hemorrhage			H31.30*	Unspecified choroidal hemorrhage			H31.30*	Unspecified choroidal hemorrhage			H31.30*	Unspecified choroidal hemorrhage			H31.30*	Unspecified choroidal hemorrhage			H31.30*	Unspecified choroidal hemorrhage			H31.30*	Unspecified choroidal hemorrhage			H31.30*	Unspecified choroidal hemorrhage			H31.30*	Unspecified choroidal hemorrhage			H31.30*	Unspecified choroidal hemorrhage			H31.30*	Unspecified choroidal hemorrhage			H31.30*	Unspecified choroidal hemorrhage			H31.30*	Unspecified choroidal hemorrhage			H31.30*	Unspecified choroidal hemorrhage			H31.30*	Unspecified choroidal hemorrhage			H31.30*	Unspecified choroidal hemorrhage			H31.30*	Unspecified choroidal hemorrhage			H31.30*	Unspecified choroidal hemorrhage			H31.30*	Unspecified choroidal hemorrhage			H31.30*	Unspecified choroidal hemorrhage			H31.30*	Unspecified choroidal hemorrhage			H31.30*	Unspecified choroidal hemorrhage			H31.30*	Unspecified choroidal hemorrhage			H31.30*	Unspecified choroidal hemorrhage			H31.30*	Unspecified choroidal hemorrhage			H31.30*	Unspecified choroidal hemorrhage			H31.30*	Unspecified choroidal hemorrhage			H31.30*	Unspecified choroidal hemorrhage			H31.30*	Unspecified choroidal hemorrhage			H31.30*	Unspecified choroidal hemorrhage			H31.30*	Unspecified choroidal hemorrhage			H31.30*	Unspecified choroidal hemorrhage			H31.30*	Unspecified choroidal hemorrhage			H31.30*	Unspecified choroidal hemorrhage			H31.30*	Unspecified choroidal hemorrhage			H31.30*	Unspecified choroidal hemorrhage			H31.30*	Unspecified choroidal hemorrhage			H31.30*	Unspecified choroidal hemorrhage			H31.30*	Unspecified choroidal hemorrhage			H31.30*	Unspecified choroidal hemorrhage			H31.30*	Unspecified choroidal hemorrhage			H31.30*	Unspecified choroidal hemorrhage			H31.30*	Unspecified choroidal hemorrhage			H31.30*	Unspecified choroidal hemorrhage			H31.30*	Unspecified choroidal hemorrhage			H31.30*	Unspecified choroidal hemorrhage			H31.30*	Unspecified choroidal hemorrhage			H31.30*	Unspecified choroidal hemorrhage			H31.30*	Unspecified choroidal hemorrhage			H31.30*	Unspecified choroidal hemorrhage			H31.30*	Unspecified choroidal hemorrhage			H31.30*	Unspecified choroidal hemorrhage			H31.30*	Unspecified choroidal hemorrhage			H31.30*	Unspecified choroidal hemorrhage			H31.30*	Unspecified choroidal hemorrhage			H31.30*	Unspecified choroidal hemorrhage			H31.30*	Unspecified choroidal hemorrhage			H31.30*	Unspecified choroidal hemorrhage			H31.30*	Unspecified choroidal hemorrhage			H31.30*	Unspecified choroidal hemorrhage			H31.30*	Unspecified choroidal hemorrhage			H31.30*	Unspecified choroidal hemorrhage			H31.30*	Unspecified choroidal hemorrhage			H31.30*	Unspecified choroidal hemorrhage			H31.30*	Unspecified choroidal hemorrhage			H31.30*	Unspecified choroidal hemorrhage			H31.30*	Unspecified choroidal hemorrhage			H31.30*	Unspecified choroidal hemorrhage			H31.30*	Unspecified choroidal hemorrhage			H31.30*	Unspecified choroidal hemorrhage			H31.30*	Unspecified choroidal hemorrhage			H31.30*	Unspecified choroidal hemorrhage			H31.30*	Unspecified choroidal hemorrhage			H31.30*	Unspecified choroidal hemorrhage			H31.30*	Unspecified choroidal hemorrhage			H31.30*	Unspecified choroidal hemorrhage			H31.30*	Unspecified choroidal hemorrhage			H31.30*	Unspecified choroidal hemorrhage			H31.30*	Unspecified choroidal hemorrhage			H31.30*	Unspecified choroidal hemorrhage			H31.30*	Unspecified choroidal hemorrhage			H31.30*	Unspecified choroidal hemorrhage			H31.30*	Unspecified choroidal hemorrhage			H31.30*	Unspecified choroidal hemorrhage			H31.30*	Unspecified choroidal hemorrhage			H31.30*	Unspecified choroidal hemorrhage			H31.30*	Unspecified choroidal hemorrhage			H31.30*	Unspecified choroidal hemorrhage			H31.30*	Unspecified choroidal hemorrhage			H31.30*	Unspecified choroidal hemorrhage			H31.30*	Unspecified choroidal hemorrhage			H31.30*	Unspecified choroidal hemorrhage			H31.30*	Unspecified choroidal hemorrhage			H31.30*	Unspecified choroidal hemorrhage			H31.30*	Unspecified choroidal hemorrhage			H31.30*	Unspecified choroidal hemorrhage			H31.30*	Unspecified choroidal hemorrhage			H31.30*	Unspecified choroidal hemorrhage			H31.30*	Unspecified choroidal hemorrhage			H31.30*	Unspecified choroidal hemorrhage			H31.30*	Unspecified choroidal hemorrhage			H31.30*	Unspecified choroidal hemorrhage			H31.30*	Unspecified choroidal hemorrhage			H31.30*	Unspecified choroidal hemorrhage			H31.30*	Unspecified choroidal hemorrhage			H31.30*	Unspecified choroidal hemorrhage			H31.30*	Unspecified choroidal hemorrhage			H31.30*	Unspecified choroidal hemorrhage			H31.30*	Unspecified choroidal hemorrhage			H31.30*	Unspecified choroidal hemorrhage			H31.30*	Unspecified choroidal hemorrhage			H31.30*	Unspecified choroidal hemorrhage			H31.30*	Unspecified choroidal hemorrhage			H31.30*	Unspecified choroidal hemorrhage			H31.30*	Unspecified choroidal hemorrhage			H31.30*	Unspecified choroidal hemorrhage			H31.30*	Unspecified choroidal hemorrhage			H31.30*	Unspecified choroidal hemorrhage			H31.30*	Unspecified choroidal hemorrhage			H31.30*	Unspecified choroidal hemorrhage			H31.30*	Unspecified choroidal hemorrhage			H31.30*	Unspecified choroidal hemorrhage			H31.30*	Unspecified choroidal hemorrhage			H31.30*	Unspecified choroidal hemorrhage			H31.30*	Unspecified choroidal hemorrhage			H31.30*	Unspecified choroidal hemorrhage			H31.30*	Unspecified choroidal hemorrhage			H31.30*	Unspecified choroidal hemorrhage			H31.30*	Unspecified choroidal hemorrhage			H31.30*	Unspecified choroidal hemorrhage			H31.30*	Unspecified choroidal hemorrhage			H31.30*	Unspecified choroidal hemorrhage			H31.30*	Unspecified choroidal hemorrhage			H31.30*	Unspecified choroidal hemorrhage			H31.30*	Unspecified choroidal hemorrhage			H31.30*	Unspecified choroidal hemorrhage			H31.30*	Unspecified choroidal hemorrhage			H31.30*	Unspecified choroidal hemorrhage			H31.30*	Unspecified choroidal hemorrhage			H31.30*	Unspecified choroidal hemorrhage			H31.30*	Unspecified choroidal hemorrhage			H31.30*	Unspecified choroidal hemorrhage			H31.30*	Unspecified choroidal hemorrhage			H31.30*	Unspecified choroidal hemorrhage			H31.30*	Unspecified choroidal hemorrhage			H31.30*	Unspecified choroidal hemorrhage			H31.30*	Unspecified choroidal hemorrhage			H31.30*	Unspecified choroidal hemorrhage			H31.30*	Unspecified choroidal hemorrhage			H31.30*	Unspecified choroidal hemorrhage			H31.30*	Unspecified choroidal hemorrhage			H31.30*	Unspecified choroidal hemorrhage			H31.30*	Unspecified choroidal hemorrhage			H31.30*	Unspecified choroidal hemorrhage			H31.30*	Unspecified choroidal hemorrhage			H31.30*	Unspecified choroidal hemorrhage			H31.30*	Unspecified choroidal hemorrhage			H31.30*	Unspecified choroidal hemorrhage			H31.30*	Unspecified choroidal hemorrhage			H31.30*	Unspecified choroidal hemorrhage			H31.30*	Unspecified choroidal hemorrhage			H31.30*	Unspecified choroidal hemorrhage			H31.30*	Unspecified choroidal hemorrhage			H31.30*	Unspecified choroidal hemorrhage			H31.30*	Unspecified choroidal hemorrhage			H31.30*	Unspecified choroidal hemorrhage			H31.30*	Unspecified choroidal hemorrhage			H31.30*	Unspecified choroidal hemorrhage			H31.30*	Unspecified choroidal hemorrhage			H31.30*	Unspecified choroidal hemorrhage			H31.30*	Unspecified choroidal hemorrhage			H31.30*	Unspecified choroidal hemorrhage			H31.30*	Unspecified choroidal hemorrhage			H31.30*	Unspecified choroidal hemorrhage			H31.30*	Unspecified choroidal hemorrhage			H31.30*	Unspecified choroidal hemorrhage			H31.30*	Unspecified choroidal hemorrhage			H31.30*	Unspecified choroidal hemorrhage			H31.30*	Unspecified choroidal hemorrhage			H31.30*	Unspecified choroidal hemorrhage			H31.30*	Unspecified choroidal hemorrhage			H31.30*	Unspecified choroidal hemorrhage			H31.30*	Unspecified choroidal hemorrhage			H31.30*	Unspecified choroidal hemorrhage			H31.30*	Unspecified choroidal hemorrhage			H31.30*	Unspecified choroidal hemorrhage			H31.30*	Unspecified choroidal hemorrhage			H31.30*	Unspecified choroidal hemorrhage			H31.30*	Unspecified choroidal hemorrhage			H31.30*	Unspecified choroidal hemorrhage			H31.30*	Unspecified choroidal hemorrhage			H31.30*	Unspecified choroidal hemorrhage			H31.30*	Unspecified choroidal hemorrhage			H31.30*	Unspecified choroidal hemorrhage			H31.30*	Unspecified choroidal hemorrhage			H31.30*	Unspecified choroidal hemorrhage			H31.30*	Unspecified choroidal hemorrhage			H31.30*	Unspecified choroidal hemorrhage			H31.30*	Unspecified choroidal hemorrhage			H31.30*	Unspecified choroidal hemorrhage			H31.30*	Unspecified choroidal hemorrhage			H31.30*	Unspecified choroidal hemorrhage			H31.30*	Unspecified choroidal hemorrhage			H31.30*	Unspecified choroidal hemorrhage			H31.30*	Unspecified choroidal hemorrhage			H31.30*	Unspecified choroidal hemorrhage			H31.30*	Unspecified choroidal hemorrhage			H31.30*	Unspecified choroidal hemorrhage			H31.30*	Unspecified choroidal hemorrhage			H31.30*	Unspecified choroidal hemorrhage			H31.30*	Unspecified choroidal hemorrhage			H31.30*	Unspecified choroidal hemorrhage			H31.30*	Unspecified choroidal hemorrhage			H31.30*	Unspecified choroidal hemorrhage			H31.30*	Unspecified choroidal hemorrhage			H31.30*	Unspecified choroidal hemorrhage			H31.30*	Unspecified choroidal hemorrhage			H31.30*	Unspecified choroidal hemorrhage			H31.30*	Unspecified choroidal hemorrhage			H31.30*	Unspecified choroidal hemorrhage			H31.30*	Unspecified choroidal hemorrhage			H31.30*	Unspecified choroidal hemorrhage			H31.30*	Unspecified choroidal hemorrhage			H31.30*	Unspecified choroidal hemorrhage			H31.30*	Unspecified choroidal hemorrhage			H31.30*	Unspecified choroidal hemorrhage			H31.30*	Unspecified choroidal hemorrhage			H31.30*	Unspecified choroidal hemorrhage			H31.30*	Unspecified choroidal hemorrhage			H31.30*	Unspecified choroidal hemorrhage			H31.30*	Unspecified choroidal hemorrhage			H31.30*	Unspecified choroidal hemorrhage			H31.30*	Unspecified choroidal hemorrhage			H31.30*	Unspecified choroidal hemorrhage			H31.30*	Unspecified choroidal hemorrhage			H31.30*	Unspecified choroidal hemorrhage			H31.30*	Unspecified choroidal hemorrhage			H31.30*	Unspecified choroidal hemorrhage			H31.30*	Unspecified choroidal hemorrhage			H31.30*	Unspecified choroidal hemorrhage			H31.30*	Unspecified choroidal hemorrhage			H31.30*	Unspecified choroidal hemorrhage			H31.30*	Unspecified choroidal hemorrhage			H31.30*	Unspecified choroidal hemorrhage			H31.30*	Unspecified choroidal hemorrhage			H31.30*	Unspecified choroidal hemorrhage			H31.30*	Unspecified choroidal hemorrhage			H31.30*	Unspecified choroidal hemorrhage			H31.30*	Unspecified choroidal hemorrhage			H31.30*	Unspecified choroidal hemorrhage			H31.30*	Unspecified choroidal hemorrhage			H31.30*	Unspecified choroidal hemorrhage			H31.30*	Unspecified choroidal hemorrhage			H31.30*	Unspecified choroidal hemorrhage			H31.30*	Unspecified choroidal hemorrhage			H31.30*	Unspecified choroidal hemorrhage			H31.30*	Unspecified choroidal hemorrhage			H31.30*	Unspecified choroidal hemorrhage			H31.30*	Unspecified choroidal hemorrhage			H31.30*	Unspecified choroidal hemorrhage			H31.30*	Unspecified choroidal hemorrhage			H31.30*	Unspecified choroidal hemorrhage			H31.30*	Unspecified choroidal hemorrhage			H31.30*	Unspecified choroidal hemorrhage			H31.30*	Unspecified choroidal hemorrhage			H31.30*	Unspecified choroidal hemorrhage			H31.30*	Unspecified choroidal hemorrhage			H31.30*	Unspecified choroidal hemorrhage			H31.30*	Unspecified choroidal hemorrhage			H31.30*	Unspecified choroidal hemorrhage			H31.30*	Unspecified choroidal hemorrhage			H31.30*	Unspecified choroidal hemorrhage			H31.30*	Unspecified choroidal hemorrhage			H31.30*	Unspecified choroidal hemorrhage			H31.30*	Unspecified choroidal hemorrhage			H31.30*	Unspecified choroidal hemorrhage			H31.30*	Unspecified choroidal hemorrhage			H31.30*	Unspecified choroidal hemorrhage			H31.30*	Unspecified choroidal hemorrhage			H31.30*	Unspecified choroidal hemorrhage			H31.30*	Unspecified choroidal hemorrhage			H31.30*	Unspecified choroidal hemorrhage			H31.30*	Unspecified choroidal hemorrhage			H31.30*	Unspecified choroidal hemorrhage			H31.30*	Unspecified choroidal hemorrhage			H31.30*	Unspecified choroidal hemorrhage			H31.30*	Unspecified choroidal hemorrhage			H31.30*	Unspecified choroidal hemorrhage			H31.30*	Unspecified choroidal hemorrhage			H31.30*	Unspecified choroidal hemorrhage			H31.30*	Unspecified choroidal hemorrhage			H31.30*	Unspecified choroidal hemorrhage			H31.30*	Unspecified choroidal hemorrhage			H31.30*	Unspecified choroidal hemorrhage			H31.30*	Unspecified choroidal hemorrhage			H31.30*	Unspecified choroidal hemorrhage			H31.30*	Unspecified choroidal hemorrhage			H31.30*	Unspecified choroidal hemorrhage			H31.30*	Unspecified choroidal hemorrhage			H31.30*	Unspecified choroidal hemorrhage			H31.30*	Unspecified choroidal hemorrhage			H31.30*	Unspecified choroidal hemorrhage			H31.30*	Unspecified choroidal hemorrhage			H31.30*	Unspecified choroidal hemorrhage			H31.30*	Unspecified choroidal hemorrhage			H31.30*	Unspecified choroidal hemorrhage			H31.30*	Unspecified choroidal hemorrhage			H31.30*	Unspecified choroidal hemorrhage			H31.30*	Unspecified choroidal hemorrhage			H31.30*	Unspecified choroidal hemorrhage			H31.30*	Unspecified choroidal hemorrhage			H31.30*	Unspecified choroidal hemorrhage			H31.30*	Unspecified choroidal hemorrhage			H31.30*	Unspecified choroidal hemorrhage			H31.30*	Unspecified choroidal hemorrhage			H31.30*	Unspecified choroidal hemorrhage			H31.30*	Unspecified choroidal hemorrhage			H31.30*	Unspecified choroidal hemorrhage			H31.30*	Unspecified choroidal hemorrhage			H31.30*	Unspecified choroidal hemorrhage			H31.30*	Unspecified choroidal hemorrhage			H31.30*	Unspecified choroidal hemorrhage			H31.30*	Unspecified choroidal hemorrhage			H31.30*	Unspecified choroidal hemorrhage			H31.30*	Unspecified choroidal hemorrhage			H31.30*	Unspecified choroidal hemorrhage			H31.30*	Unspecified choroidal hemorrhage			H31.30*	Unspecified choroidal hemorrhage			H31.30*	Unspecified choroidal hemorrhage			H31.30*	Unspecified choroidal hemorrhage			H31.30*	Unspecified choroidal hemorrhage			H31.30*	Unspecified choroidal hemorrhage			H31.30*	Unspecified choroidal hemorrhage			H31.30*	Unspecified choroidal hemorrhage			H31.30*	Unspecified choroidal hemorrhage			H31.30*	Unspecified choroidal hemorrhage			H31.30*	Unspecified choroidal hemorrhage			H31.30*	Unspecified choroidal hemorrhage			H31.30*	Unspecified choroidal hemorrhage			H31.30*	Unspecified choroidal hemorrhage			H31.30*	Unspecified choroidal hemorrhage			H31.30*	Unspecified choroidal hemorrhage			H31.30*	Unspecified choroidal hemorrhage			H31.30*	Unspecified choroidal hemorrhage			H31.30*	Unspecified choroidal hemorrhage			H31.30*	Unspecified choroidal hemorrhage			H31.30*	Unspecified choroidal hemorrhage			H31.30*	Unspecified choroidal hemorrhage			H31.30*	Unspecified choroidal hemorrhage			H31.30*	Unspecified choroidal hemorrhage			H31.30*	Unspecified choroidal hemorrhage			H31.30*	Unspecified choroidal hemorrhage			H31.30*	Unspecified choroidal hemorrhage			H31.30*	Unspecified choroidal hemorrhage			H31.30*	Unspecified choroidal hemorrhage			H31.30*	Unspecified choroidal hemorrhage			H31.30*	Unspecified choroidal hemorrhage			H31.30*	Unspecified choroidal hemorrhage			H31.30*	Unspecified choroidal hemorrhage			H31.30*	Unspecified choroidal hemorrhage			H31.30*	Unspecified choroidal hemorrhage			H31.30*	Unspecified choroidal hemorrhage			H31.30*	Unspecified choroidal hemorrhage			H31.30*	Unspecified choroidal hemorrhage			H31.30*	Unspecified choroidal hemorrhage			H31.30*	Unspecified choroidal hemorrhage			H31.30*	Unspecified choroidal hemorrhage			H31.30*	Unspecified choroidal hemorrhage			H31.30*	Unspecified choroidal hemorrhage			H31.30*	Unspecified choroidal hemorrhage			H31.30*	Unspecified choroidal hemorrhage			H31.30*	Unspecified choroidal hemorrhage			H31.30*	Unspecified choroidal hemorrhage			H31.30*	Unspecified choroidal hemorrhage			H31.30*	Unspecified choroidal hemorrhage			H31.30*	Unspecified choroidal hemorrhage			H31.30*	Unspecified choroidal hemorrhage			H31.30*	Unspecified choroidal hemorrhage			H31.30*	Unspecified choroidal hemorrhage			H31.30*	Unspecified choroidal hemorrhage			H31.30*	Unspecified choroidal hemorrhage			H31.30*	Unspecified choroidal hemorrhage			H31.30*	Unspecified choroidal hemorrhage			H31.30*	Unspecified choroidal hemorrhage			H31.30*	Unspecified choroidal hemorrhage			H31.30*	Unspecified choroidal hemorrhage			H31.30*	Unspecified choroidal hemorrhage			H31.30*	Unspecified choroidal hemorrhage			H31.30*	Unspecified choroidal hemorrhage			H31.30*	Unspecified choroidal hemorrhage			H31.30*	Unspecified choroidal hemorrhage			H31.30*	Unspecified choroidal hemorrhage			H31.30*	Unspecified choroidal hemorrhage			H31.30*	Unspecified choroidal hemorrhage			H31.30*	Unspecified choroidal hemorrhage			H31.30*	Unspecified choroidal hemorrhage			H31.30*	Unspecified choroidal hemorrhage			H31.30*	Unspecified choroidal hemorrhage			H31.30*	Unspecified choroidal hemorrhage			H31.30*	Unspecified choroidal hemorrhage			H31.30*	Unspecified choroidal hemorrhage			H31.30*	Unspecified choroidal hemorrhage			H31.30*	Unspecified choroidal hemorrhage			H31.30*	Unspecified choroidal hemorrhage			H31.30*	Unspecified choroidal hemorrhage			H31.30*	Unspecified choroidal hemorrhage			H31.30*	Unspecified choroidal hemorrhage			H31.30*	Unspecified choroidal hemorrhage			H31.30*	Unspecified choroidal hemorrhage			H31.30*	Unspecified choroidal hemorrhage			H31.30*	Unspecified choroidal hemorrhage			H31.30*	Unspecified choroidal hemorrhage			H31.30*	Unspecified choroidal hemorrhage			H31.30*	Unspecified choroidal hemorrhage			H31.30*	Unspecified choroidal hemorrhage			H31.30*	Unspecified choroidal hemorrhage			H31.30*	Unspecified choroidal hemorrhage			H31.30*	Unspecified choroidal hemorrhage			H31.30*	Unspecified choroidal hemorrhage			H31.30*	Unspecified choroidal hemorrhage			H31.30*	Unspecified choroidal hemorrhage			H31.30*	Unspecified choroidal hemorrhage			H31.30*	Unspecified choroidal hemorrhage			H31.30*	Unspecified choroidal hemorrhage			H31.30*	Unspecified choroidal hemorrhage			H31.30*	Unspecified choroidal hemorrhage			H31.30*	Unspecified choroidal hemorrhage			H31.30*	Unspecified choroidal hemorrhage			H31.30*	Unspecified choroidal hemorrhage			H31.30*	Unspecified choroidal hemorrhage			H31.30*	Unspecified choroidal hemorrhage			H31.30*	Unspecified choroidal hemorrhage			H31.30*	Unspecified choroidal hemorrhage			H31.30*	Unspecified choroidal hemorrhage			H31.30*	Unspecified choroidal hemorrhage			H31.30*	Unspecified choroidal hemorrhage			H31.30*	Unspecified choroidal hemorrhage			H31.30*	Unspecified choroidal hemorrhage			H31.30*	Unspecified choroidal hemorrhage			H31.30*	Unspecified choroidal hemorrhage			H31.30*	Unspecified choroidal hemorrhage			H31.30*	Unspecified choroidal hemorrhage			H31.30*	Unspecified choroidal hemorrhage			H31.30*	Unspecified choroidal hemorrhage			H31.30*	Unspecified choroidal hemorrhage			H31.30*	Unspecified choroidal hemorrhage			H31.30*	Unspecified choroidal hemorrhage			H31.30*	Unspecified choroidal hemorrhage			H31.30*	Unspecified choroidal hemorrhage			H31.30*	Unspecified choroidal hemorrhage			H31.30*	Unspecified choroidal hemorrhage			H31.30*	Unspecified choroidal hemorrhage			H31.30*	Unspecified choroidal hemorrhage			H31.30*	Unspecified choroidal hemorrhage			H31.30*	Unspecified choroidal hemorrhage			H31.30*	Unspecified choroidal hemorrhage			H31.30*	Unspecified choroidal hemorrhage			H31.30*	Unspecified choroidal hemorrhage			H31.30*	Unspecified choroidal hemorrhage			H31.30*	Unspecified choroidal hemorrhage			H31.30*	Unspecified choroidal hemorrhage			H31.30*	Unspecified choroidal hemorrhage			H31.30*	Unspecified choroidal hemorrhage			H31.30*	Unspecified choroidal hemorrhage			H31.30*	Unspecified choroidal hemorrhage			H31.30*	Unspecified choroidal hemorrhage			H31.30*	Unspecified choroidal hemorrhage			H31.30*	Unspecified choroidal hemorrhage			H31.30*	Unspecified choroidal hemorrhage			H31.30*	Unspecified choroidal hemorrhage			H31.30*	Unspecified choroidal hemorrhage			H31.30*	Unspecified choroidal hemorrhage			H31.30*	Unspecified choroidal hemorrhage			H31.30*	Unspecified choroidal hemorrhage			H31.30*	Unspecified choroidal hemorrhage			H31.30*	Unspecified choroidal hemorrhage			H31.30*	Unspecified choroidal hemorrhage			H31.30*	Unspecified choroidal hemorrhage			H31.30*	Unspecified choroidal hemorrhage			H31.30*	Unspecified choroidal hemorrhage			H31.30*	Unspecified choroidal hemorrhage			H31.30*	Unspecified choroidal hemorrhage			H31.30*	Unspecified choroidal hemorrhage			H31.30*	Unspecified choroidal hemorrhage			H31.30*	Unspecified choroidal hemorrhage			H31.30*	Unspecified choroidal hemorrhage			H31.30*	Unspecified choroidal hemorrhage			H31.30*	Unspecified choroidal hemorrhage			H31.30*	Unspecified choroidal hemorrhage			H31.30*	Unspecified choroidal hemorrhage			H31.30*	Unspecified choroidal hemorrhage			H31.30*	Unspecified choroidal hemorrhage			H31.30*	Unspecified choroidal hemorrhage			H31.30*	Unspecified choroidal hemorrhage			H31.30*	Unspecified choroidal hemorrhage			H31.30*	Unspecified choroidal hemorrhage			H31.30*	Unspecified choroidal hemorrhage			H31.30*	Unspecified choroidal hemorrhage			H31.30*	Unspecified choroidal hemorrhage			H31.30*	Unspecified choroidal hemorrhage			H31.30*	Unspecified choroidal hemorrhage			H31.30*	Unspecified choroidal hemorrhage			H31.30*	Unspecified choroidal hemorrhage			H31.30*	Unspecified choroidal hemorrhage			H31.30*	Unspecified choroidal hemorrhage			H31.30*	Unspecified choroidal hemorrhage			H31.30*	Unspecified choroidal hemorrhage			H31.30*	Unspecified choroidal hemorrhage			H31.30*	Unspecified choroidal hemorrhage			H31.30*	Unspecified choroidal hemorrhage			H31.30*	Unspecified choroidal hemorrhage			H31.30*	Unspecified choroidal hemorrhage			H31.30*	Unspecified choroidal hemorrhage			H31.30*	Unspecified choroidal hemorrhage			H31.30*	Unspecified choroidal hemorrhage			H31.30*	Unspecified choroidal hemorrhage			H31.30*	Unspecified choroidal hemorrhage			H31.30*	Unspecified choroidal hemorrhage			H31.30*	Unspecified choroidal hemorrhage			H31.30*	Unspecified choroidal hemorrhage			H31.30*	Unspecified choroidal hemorrhage			H31.30*	Unspecified choroidal hemorrhage			H31.30*	Unspecified choroidal hemorrhage			H31.30*	Unspecified choroidal hemorrhage			H31.30*	Unspecified choroidal hemorrhage			H31.30*	Unspecified choroidal hemorrhage			H31.30*	Unspecified choroidal hemorrhage			H31.30*	Unspecified choroidal hemorrhage			H31.30*	Unspecified choroidal hemorrhage			H31.30*	Unspecified choroidal hemorrhage			H31.30*	Unspecified choroidal hemorrhage			H31.30*	Unspecified choroidal hemorrhage			H31.30*	Unspecified choroidal hemorrhage			H31.30*	Unspecified choroidal hemorrhage			H31.30*	Unspecified choroidal hemorrhage			H31.30*	Unspecified choroidal hemorrhage			H31.30*	Unspecified choroidal hemorrhage			H31.30*	Unspecified choroidal hemorrhage			H31.30*	Unspecified choroidal hemorrhage			H31.30*	Unspecified choroidal hemorrhage			H31.30*	Unspecified choroidal hemorrhage			H31.30*	Unspecified choroidal hemorrhage			H31.30*	Unspecified choroidal hemorrhage			H31.30*	Unspecified choroidal hemorrhage			H31.30*	Unspecified choroidal hemorrhage			H31.30*	Unspecified choroidal hemorrhage			H31.30*	Unspecified choroidal hemorrhage			H31.30*	Unspecified choroidal hemorrhage			H31.30*	Unspecified choroidal hemorrhage			H31.30*	Unspecified choroidal hemorrhage			H31.30*	Unspecified choroidal hemorrhage			H31.30*	Unspecified choroidal hemorrhage			H31.30*	Unspecified choroidal hemorrhage			H31.30*	Unspecified choroidal hemorrhage			H31.30*	Unspecified choroidal hemorrhage			H31.30*	Unspecified choroidal hemorrhage			H31.30*	Unspecified choroidal hemorrhage			H31.30*	Unspecified choroidal hemorrhage			H31.30*	Unspecified choroidal hemorrhage			H31.30*	Unspecified choroidal hemorrhage			H31.30*	Unspecified choroidal hemorrhage			H31.30*	Unspecified choroidal hemorrhage			H31.30*	Unspecified choroidal hemorrhage			H31.30*	Unspecified choroidal hemorrhage			H31.30*	Unspecified choroidal hemorrhage			H31.30*	Unspecified choroidal hemorrhage			H31.30*	Unspecified choroidal hemorrhage			H31.30*	Unspecified choroidal hemorrhage			H31.30*	Unspecified choroidal hemorrhage			H31.30*	Unspecified choroidal hemorrhage			H31.30*	Unspecified choroidal hemorrhage			H31.30*	Unspecified choroidal hemorrhage			H31.30*	Unspecified choroidal hemorrhage			H31.30*	Unspecified choroidal hemorrhage			H31.30*	Unspecified choroidal hemorrhage			H31.30*	Unspecified choroidal hemorrhage			H31.30*	Unspecified choroidal hemorrhage			H31.30*	Unspecified choroidal hemorrhage			H31.30*	Unspecified choroidal hemorrhage			H31.30*	Unspecified choroidal hemorrhage			H31.30*	Unspecified choroidal hemorrhage			H31.30*	Unspecified choroidal hemorrhage			H31.30*	Unspecified choroidal hemorrhage			H31.30*	Unspecified choroidal hemorrhage			H31.30*	Unspecified choroidal hemorrhage			H31.30*	Unspecified choroidal hemorrhage			H31.30*	Unspecified choroidal hemorrhage			H31.30*	Unspecified choroidal hemorrhage			H31.30*	Unspecified choroidal hemorrhage			H31.30*	Unspecified choroidal hemorrhage			H31.30*	Unspecified choroidal hemorrhage			H31.30*	Unspecified choroidal hemorrhage			H31.30*	Unspecified choroidal hemorrhage			H31.30*	Unspecified choroidal hemorrhage			H31.30*	Unspecified choroidal hemorrhage			H31.30*	Unspecified choroidal hemorrhage			H31.30*	Unspecified choroidal hemorrhage			H31.30*	Unspecified choroidal hemorrhage			H31.30*	Unspecified choroidal hemorrhage			H31.30*	Unspecified choroidal hemorrhage			H31.30*	Unspecified choroidal hemorrhage			H31.30*	Unspecified choroidal hemorrhage			H31.30*	Unspecified choroidal hemorrhage			H31.30*	Unspecified choroidal hemorrhage			H31.30*	Unspecified choroidal hemorrhage			H31.30*	Unspecified choroidal hemorrhage			H31.30*	Unspecified choroidal hemorrhage			H31.30*	Unspecified choroidal hemorrhage			H31.30*	Unspecified choroidal hemorrhage			H31.30*	Unspecified choroidal hemorrhage			H31.30*	Unspecified choroidal hemorrhage			H31.30*	Unspecified choroidal hemorrhage			H31.30*	Unspecified choroidal hemorrhage			H31.30*	Unspecified choroidal hemorrhage			H31.30*	Unspecified choroidal hemorrhage			H31.30*	Unspecified choroidal hemorrhage			H31.30*	Unspecified choroidal hemorrhage			H31.30*	Unspecified choroidal hemorrhage			H31.30*	Unspecified choroidal hemorrhage			H31.30*	Unspecified choroidal hemorrhage			H31.30*	Unspecified choroidal hemorrhage			H31.30*	Unspecified choroidal hemorrhage			H31.30*	Unspecified choroidal hemorrhage			H31.30*	Unspecified choroidal hemorrhage			H31.30*	Unspecified choroidal hemorrhage			H31.30*	Unspecified choroidal hemorrhage			H31.30*	Unspecified choroidal hemorrhage			H31.30*	Unspecified choroidal hemorrhage			H31.30*	Unspecified choroidal hemorrhage			H31.30*	Unspecified choroidal hemorrhage			H31.30*	Unspecified choroidal hemorrhage			H31.30*	Unspecified choroidal hemorrhage			H31.30*	Unspecified choroidal hemorrhage			H31.30*	Unspecified choroidal hemorrhage			H31.30*	Unspecified choroidal hemorrhage			H31.30*	Unspecified choroidal hemorrhage			H31.30*	Unspecified choroidal hemorrhage			H31.30*	Unspecified choroidal hemorrhage			H31.30*	Unspecified choroidal hemorrhage			H31.30*	Unspecified choroidal hemorrhage			H31.30*	Unspecified choroidal hemorrhage			H31.30*	Unspecified choroidal hemorrhage			H31.30*	Unspecified choroidal hemorrhage			H31.30*	Unspecified choroidal hemorrhage			H31.30*	Unspecified choroidal hemorrhage			H31.30*	Unspecified choroidal hemorrhage			H31.30*	Unspecified choroidal hemorrhage			H31.30*	Unspecified choroidal hemorrhage			H31.30*	Unspecified choroidal hemorrhage			H31.30*	Unspecified choroidal hemorrhage			H31.30*	Unspecified choroidal hemorrhage			H31.30*	Unspecified choroidal hemorrhage			H31.30*	Unspecified choroidal hemorrhage			H31.30*	Unspecified choroidal hemorrhage			H31.30*	Unspecified choroidal hemorrhage			H31.30*	Unspecified choroidal hemorrhage			H31.30*	Unspecified choroidal hemorrhage			H31.30*	Unspecified choroidal hemorrhage			H31.30*	Unspecified choroidal hemorrhage			H31.30*	Unspecified choroidal hemorrhage			H31.30*	Unspecified choroidal hemorrhage			H31.30*	Unspecified choroidal hemorrhage			H31.30*	Unspecified choroidal hemorrhage			H31.30*	Unspecified choroidal hemorrhage			H31.30*	Unspecified choroidal hemorrhage			H31.30*	Unspecified choroidal hemorrhage			H31.30*	Unspecified choroidal hemorrhage			H31.30*	Unspecified choroidal hemorrhage			H31.30*	Unspecified choroidal hemorrhage			H31.30*	Unspecified choroidal hemorrhage			H31.30*	Unspecified choroidal hemorrhage			H31.30*	Unspecified choroidal hemorrhage			H31.30*	Unspecified choroidal hemorrhage			H31.30*	Unspecified choroidal hemorrhage			H31.30*	Unspecified choroidal hemorrhage			H31.30*	Unspecified choroidal hemorrhage			H31.30*	Unspecified choroidal hemorrhage			H31.30*	Unspecified choroidal hemorrhage			H31.30*	Unspecified choroidal hemorrhage			H31.30*	Unspecified choroidal hemorrhage			H31.30*	Unspecified choroidal hemorrhage			H31.30*	Unspecified choroidal hemorrhage			H31.30*	Unspecified choroidal hemorrhage			H31.30*	Unspecified choroidal hemorrhage			H31.30*	Unspecified choroidal hemorrhage			H31.30*	Unspecified choroidal hemorrhage			H31.30*	Unspecified choroidal hemorrhage			H31.30*	Unspecified choroidal hemorrhage			H31.30*	Unspecified choroidal hemorrhage			H31.30*	Unspecified choroidal hemorrhage			H31.30*	Unspecified choroidal hemorrhage			H31.30*	Unspecified choroidal hemorrhage			H31.30*	Unspecified choroidal hemorrhage			H31.30*	Unspecified choroidal hemorrhage			H31.30*	Unspecified choroidal hemorrhage			H31.30*	Unspecified choroidal hemorrhage			H31.30*	Unspecified choroidal hemorrhage			H31.30*	Unspecified choroidal hemorrhage			H31.30*	Unspecified choroidal hemorrhage			H31.30*	Unspecified choroidal hemorrhage			H31.30*	Unspecified choroidal hemorrhage			H31.30*	Unspecified choroidal hemorrhage			H31.30*	Unspecified choroidal hemorrhage			H31.30*	Unspecified choroidal hemorrhage			H31.30*	Unspecified choroidal hemorrhage			H31.30*	Unspecified choroidal hemorrhage			H31.30*	Unspecified choroidal hemorrhage			H31.30*	Unspecified choroidal hemorrhage			H31.30*	Unspecified choroidal hemorrhage			H31.30*	Unspecified choroidal hemorrhage			H31.30*	Unspecified choroidal hemorrhage			H31.30*	Unspecified choroidal hemorrhage			H31.30*	Unspecified choroidal hemorrhage			H31.30*	Unspecified choroidal hemorrhage			H31.30*	Unspecified choroidal hemorrhage			H31.30*	Unspecified choroidal hemorrhage			H31.30*	Unspecified choroidal hemorrhage			H31.30*	Unspecified choroidal hemorrhage			H31.30*	Unspecified choroidal hemorrhage			H31.30*	Unspecified choroidal hemorrhage			H31.30*	Unspecified choroidal hemorrhage			H31.30*	Unspecified choroidal hemorrhage			H31.30*	Unspecified choroidal hemorrhage			H31.30*	Unspecified choroidal hemorrhage			H31.30*	Unspecified choroidal hemorrhage			H31.30*	Unspecified choroidal hemorrhage			H31.30*	Unspecified choroidal hemorrhage			H31.30*	Unspecified choroidal hemorrhage			H31.30*	Unspecified choroidal hemorrhage			H31.30*	Unspecified choroidal hemorrhage			H31.30*	Unspecified choroidal hemorrhage			H31.30*	Unspecified choroidal hemorrhage			H31.30*	Unspecified choroidal hemorrhage			H31.30*	Unspecified choroidal hemorrhage			H31.30*	Unspecified choroidal hemorrhage			H31.30*	Unspecified choroidal hemorrhage			H31.30*	Unspecified choroidal hemorrhage			H31.30*	Unspecified choroidal hemorrhage			H31.30*	Unspecified choroidal hemorrhage			H31.30*	Unspecified choroidal hemorrhage			H31.30*	Unspecified choroidal hemorrhage			H31.30*	Unspecified choroidal hemorrhage			H31.30*	Unspecified choroidal hemorrhage			H31.30*	Unspecified choroidal hemorrhage			H31.30*	Unspecified choroidal hemorrhage			H31.30*	Unspecified choroidal hemorrhage			H31.30*	Unspecified choroidal hemorrhage			H31.30*	Unspecified choroidal hemorrhage			H31.30*	Unspecified choroidal hemorrhage			H31.30*	Unspecified choroidal hemorrhage			H31.30*	Unspecified choroidal hemorrhage			H31.30*	Unspecified choroidal hemorrhage			H31.30*	Unspecified choroidal hemorrhage			H31.30*	Unspecified choroidal hemorrhage			H31.30*	Unspecified choroidal hemorrhage			H31.30*	Unspecified choroidal hemorrhage			H31.30*	Unspecified choroidal hemorrhage			H31.30*	Unspecified choroidal hemorrhage			H31.30*	Unspecified choroidal hemorrhage			H31.30*	Unspecified choroidal hemorrhage			H31.30*	Unspecified choroidal hemorrhage			H31.30*	Unspecified choroidal hemorrhage			H31.30*	Unspecified choroidal hemorrhage			H31.30*	Unspecified choroidal hemorrhage			H31.30*	Unspecified choroidal hemorrhage			H31.30*	Unspecified choroidal hemorrhage			H31.30*	Unspecified choroidal hemorrhage			H31.30*	Unspecified choroidal hemorrhage			H31.30*	Unspecified choroidal hemorrhage			H31.30*	Unspecified choroidal hemorrhage			H31.30*	Unspecified choroidal hemorrhage			H31.30*	Unspecified choroidal hemorrhage			H31.30*	Unspecified choroidal hemorrhage			H31.30*	Unspecified choroidal hemorrhage			H31.30*	Unspecified choroidal hemorrhage			H31.30*	Unspecified choroidal hemorrhage			H31.30*	Unspecified choroidal hemorrhage			H31.30*	Unspecified choroidal hemorrhage			H31.30*	Unspecified choroidal hemorrhage			H31.30*	Unspecified choroidal hemorrhage			H31.30*	Unspecified choroidal hemorrhage			H31.30*	Unspecified choroidal hemorrhage			H31.30*	Unspecified choroidal hemorrhage			H31.30*	Unspecified choroidal hemorrhage			H31.30*	Unspecified choroidal hemorrhage			H31.30*	Unspecified choroidal hemorrhage			H31.30*	Unspecified choroidal hemorrhage			H31.30*	Unspecified choroidal hemorrhage			H31.30*	Unspecified choroidal hemorrhage			H31.30*	Unspecified choroidal hemorrhage			H31.30*	Unspecified choroidal hemorrhage			H31.30*	Unspecified choroidal hemorrhage			H31.30*	Unspecified choroidal hemorrhage			H31.30*	Unspecified choroidal hemorrhage			H31.30*	Unspecified choroidal hemorrhage			H31.30*	Unspecified choroidal hemorrhage			H31.30*	Unspecified choroidal hemorrhage			H31.30*	Unspecified choroidal hemorrhage			H31.30*	Unspecified choroidal hemorrhage			H31.30*	Unspecified choroidal hemorrhage			H31.30*	Unspecified choroidal hemorrhage			H31.30*	Unspecified choroidal hemorrhage			H31.30*	Unspecified choroidal hemorrhage			H31.30*	Unspecified choroidal hemorrhage			H31.30*	Unspecified choroidal hemorrhage			H31.30*	Unspecified choroidal hemorrhage			H31.30*	Unspecified choroidal hemorrhage			H31.30*	Unspecified choroidal hemorrhage			H31.30*	Unspecified choroidal hemorrhage			H31.30*	Unspecified choroidal hemorrhage			H31.30*	Unspecified choroidal hemorrhage			H31.30*	Unspecified choroidal hemorrhage			H31.30*	Unspecified choroidal hemorrhage			H31.30*	Unspecified choroidal hemorrhage			H31.30*	Unspecified choroidal hemorrhage			H31.30*	Unspecified choroidal hemorrhage			H31.30*	Unspecified choroidal hemorrhage			H31.30*	Unspecified choroidal hemorrhage			H31.30*	Unspecified choroidal hemorrhage			H31.30*	Unspecified choroidal hemorrhage			H31.30*	Unspecified choroidal hemorrhage			H31.30*	Unspecified choroidal hemorrhage			H31.30*	Unspecified choroidal hemorrhage			H31.30*	Unspecified choroidal hemorrhage			H31.30*	Unspecified choroidal hemorrhage			H31.30*	Unspecified choroidal hemorrhage			H31.30*	Unspecified choroidal hemorrhage			H31.30*	Unspecified choroidal hemorrhage			H31.30*	Unspecified choroidal hemorrhage			H31.30*	Unspecified choroidal hemorrhage			H31.30*	Unspecified choroidal hemorrhage			H31.30*	Unspecified choroidal hemorrhage			H31.30*	Unspecified choroidal hemorrhage			H31.30*	Unspecified choroidal hemorrhage			H31.30*	Unspecified choroidal hemorrhage			H31.30*	Unspecified choroidal hemorrhage			H31.30*	Unspecified choroidal hemorrhage			H31.30*	Unspecified choroidal hemorrhage			H31.30*	Unspecified choroidal hemorrhage			H31.30*	Unspecified choroidal hemorrhage			H31.30*	Unspecified choroidal hemorrhage			H31.30*	Unspecified choroidal hemorrhage			H31.30*	Unspecified choroidal hemorrhage			H31.30*	Unspecified choroidal hemorrhage			H31.30*	Unspecified choroidal hemorrhage			H31.30*	Unspecified choroidal hemorrhage			H31.30*	Unspecified choroidal hemorrhage			H31.30*	Unspecified choroidal hemorrhage			H31.30*	Unspecified choroidal hemorrhage			H31.30*	Unspecified choroidal hemorrhage			H31.30*	Unspecified choroidal hemorrhage			H31.30*	Unspecified choroidal hemorrhage			H31.30*	Unspecified choroidal hemorrhage			H31.30*	Unspecified choroidal hemorrhage			H31.30*	Unspecified choroidal hemorrhage			H31.30*	Unspecified choroidal hemorrhage			H31.30*	Unspecified choroidal hemorrhage			H31.30*	Unspecified choroidal hemorrhage			H31.30*	Unspecified choroidal hemorrhage			H31.30*	Unspecified choroidal hemorrhage			H31.30*	Unspecified choroidal hemorrhage			H31.30*	Unspecified choroidal hemorrhage			H31.30*	Unspecified choroidal hemorrhage			H31.30*	Unspecified choroidal hemorrhage			H31.30*	Unspecified choroidal hemorrhage			H31.30*	Unspecified choroidal hemorrhage			H31.30*	Unspecified choroidal hemorrhage			H31.30*	Unspecified choroidal hemorrhage			H31.30*	Unspecified choroidal hemorrhage			H31.30*	Unspecified choroidal hemorrhage			H31.30*	Unspecified choroidal hemorrhage			H31.30*	Unspecified choroidal hemorrhage			H31.30*	Unspecified choroidal hemorrhage			H31.30*	Unspecified choroidal hemorrhage			H31.30*	Unspecified choroidal hemorrhage			H31.30*	Unspecified choroidal hemorrhage			H31.30*	Unspecified choroidal hemorrhage			H31.30*	Unspecified choroidal hemorrhage			H31.30*	Unspecified choroidal hemorrhage			H31.30*	Unspecified choroidal hemorrhage			H31.30*	Unspecified choroidal hemorrhage			H31.30*	Unspecified choroidal hemorrhage			H31.30*	Unspecified choroidal hemorrhage			H31.30*	Unspecified choroidal hemorrhage			H31.30*	Unspecified choroidal hemorrhage			H31.30*	Unspecified choroidal hemorrhage			H31.30*	Unspecified choroidal hemorrhage			H31.30*	Unspecified choroidal hemorrhage			H31.30*	Unspecified choroidal hemorrhage			H31.30*	Unspecified choroidal hemorrhage			H31.30*	Unspecified choroidal hemorrhage			H31.30*	Unspecified choroidal hemorrhage			H31.30*	Unspecified choroidal hemorrhage			H31.30*	Unspecified choroidal hemorrhage			H31.30*	Unspecified choroidal hemorrhage			H31.30*	Unspecified choroidal hemorrhage			H31.30*	Unspecified choroidal hemorrhage			H31.30*	Unspecified choroidal hemorrhage			H31.30*	Unspecified choroidal hemorrhage			H31.30*	Unspecified choroidal hemorrhage			H31.30*	Unspecified choroidal hemorrhage			H31.30*	Unspecified choroidal hemorrhage			H31.30*	Unspecified choroidal hemorrhage			H31.30*	Unspecified choroidal hemorrhage			H31.30*	Unspecified choroidal hemorrhage			H31.30*	Unspecified choroidal hemorrhage			H31.30*	Unspecified choroidal hemorrhage			H31.30*	Unspecified choroidal hemorrhage			H31.30*	Unspecified choroidal hemorrhage			H31.30*	Unspecified choroidal hemorrhage			H31.30*	Unspecified choroidal hemorrhage			H31.30*	Unspecified choroidal hemorrhage			H31.30*	Unspecified choroidal hemorrhage			H31.30*	Unspecified choroidal hemorrhage			H31.30*	Unspecified choroidal hemorrhage			H31.30*	Unspecified choroidal hemorrhage			H31.30*	Unspecified choroidal hemorrhage			H31.30*	Unspecified choroidal hemorrhage			H31.30*	Unspecified choroidal hemorrhage			H31.30*	Unspecified choroidal hemorrhage			H31.30*	Unspecified choroidal hemorrhage			H31.30*	Unspecified choroidal hemorrhage			H31.30*	Unspecified choroidal hemorrhage			H31.30*	Unspecified choroidal hemorrhage			H31.30*	Unspecified choroidal hemorrhage			H31.30*	Unspecified choroidal hemorrhage			H31.30*	Unspecified choroidal hemorrhage			H31.30*	Unspecified choroidal hemorrhage			H31.30*	Unspecified choroidal hemorrhage			H31.30*	Unspecified choroidal hemorrhage			H31.30*	Unspecified choroidal hemorrhage			H31.30*	Unspecified choroidal hemorrhage			H31.30*	Unspecified choroidal hemorrhage			H31.30*	Unspecified choroidal hemorrhage			H31.30*	Unspecified choroidal hemorrhage			H31.30*	Unspecified choroidal hemorrhage			H31.30*	Unspecified choroidal hemorrhage			H31.30*	Unspecified choroidal hemorrhage			H31.30*	Unspecified choroidal hemorrhage			H31.30*	Unspecified choroidal hemorrhage			H31.30*	Unspecified choroidal hemorrhage			H31.30*	Unspecified choroidal hemorrhage			H31.30*	Unspecified choroidal hemorrhage			H31.30*	Unspecified choroidal hemorrhage			H31.30*	Unspecified choroidal hemorrhage			H31.30*	Unspecified choroidal hemorrhage			H31.30*	Unspecified choroidal hemorrhage			H31.30*	Unspecified choroidal hemorrhage			H31.30*	Unspecified choroidal hemorrhage			H31.30*	Unspecified choroidal hemorrhage			H31.30*	Unspecified choroidal hemorrhage			H31.30*	Unspecified choroidal hemorrhage			H31.30*	Unspecified choroidal hemorrhage			H31.30*	Unspecified choroidal hemorrhage			H31.30*	Unspecified choroidal hemorrhage			H31.30*	Unspecified choroidal hemorrhage			H31.30*	Unspecified choroidal hemorrhage			H31.30*	Unspecified choroidal hemorrhage			H31.30*	Unspecified choroidal hemorrhage			H31.30*	Unspecified choroidal hemorrhage			H31.30*	Unspecified choroidal hemorrhage			H31.30*	Unspecified choroidal hemorrhage			H31.30*	Unspecified choroidal hemorrhage			H31.30*	Unspecified choroidal hemorrhage			H31.30*	Unspecified choroidal hemorrhage			H31.30*	Unspecified choroidal hemorrhage			H31.30*	Unspecified choroidal hemorrhage			H31.30*	Unspecified choroidal hemorrhage			H31.30*	Unspecified choroidal hemorrhage			H31.30*	Unspecified choroidal hemorrhage			H31.30*	Unspecified choroidal hemorrhage			H31.30*	Unspecified choroidal hemorrhage			H31.30*	Unspecified choroidal hemorrhage			H31.30*	Unspecified choroidal hemorrhage			H31.30*	Unspecified choroidal hemorrhage			H31.30*	Unspecified choroidal hemorrhage			H31.30*	Unspecified choroidal hemorrhage			H31.30*	Unspecified choroidal hemorrhage			H31.30*	Unspecified choroidal hemorrhage			H31.30*	Unspecified choroidal hemorrhage			H31.30*	Unspecified choroidal hemorrhage			H31.30*	Unspecified choroidal hemorrhage			H31.30*	Unspecified choroidal hemorrhage			H31.30*	Unspecified choroidal hemorrhage			H31.30*	Unspecified choroidal hemorrhage			H31.30*	Unspecified choroidal hemorrhage			H31.30*	Unspecified choroidal hemorrhage			H31.30*	Unspecified choroidal hemorrhage			H31.30*	Unspecified choroidal hemorrhage			H31.30*	Unspecified choroidal hemorrhage			H31.30*	Unspecified choroidal hemorrhage			H31.30*	Unspecified choroidal hemorrhage			H31.30*	Unspecified choroidal hemorrhage			H31.30*	Unspecified choroidal hemorrhage			H31.30*	Unspecified choroidal hemorrhage			H31.30*	Unspecified choroidal hemorrhage			H31.30*	Unspecified choroidal hemorrhage			H31.30*	Unspecified choroidal hemorrhage			H31.30*	Unspecified choroidal hemorrhage			H31.30*	Unspecified choroidal hemorrhage			H31.30*	Unspecified choroidal hemorrhage			H31.30*	Unspecified choroidal hemorrhage			H31.30*	Unspecified choroidal hemorrhage			H31.30*	Unspecified choroidal hemorrhage			H31.30*	Unspecified choroidal hemorrhage			H31.30*	Unspecified choroidal hemorrhage			H31.30*	Unspecified choroidal hemorrhage			H31.30*	Unspecified choroidal hemorrhage			H31.30*	Unspecified choroidal hemorrhage			H31.30*	Unspecified choroidal hemorrhage			H31.30*	Unspecified choroidal hemorrhage			H31.30*	Unspecified choroidal hemorrhage			H31.30*	Unspecified choroidal hemorrhage			H31.30*	Unspecified choroidal hemorrhage			H31.30*	Unspecified choroidal hemorrhage			H31.30*	Unspecified choroidal hemorrhage			H31.30*	Unspecified choroidal hemorrhage			H31.30*	Unspecified choroidal hemorrhage			H31.30*	Unspecified choroidal hemorrhage			H31.30*	Unspecified choroidal hemorrhage			H31.30*	Unspecified choroidal hemorrhage			H31.30*	Unspecified choroidal hemorrhage			H31.30*	Unspecified choroidal hemorrhage			H31.30*	Unspecified choroidal hemorrhage			H31.30*	Unspecified choroidal hemorrhage			H31.30*	Unspecified choroidal hemorrhage			H31.30*	Unspecified choroidal hemorrhage			H31.30*	Unspecified choroidal hemorrhage			H31.30*	Unspecified choroidal hemorrhage			H31.30*	Unspecified choroidal hemorrhage			H31.30*	Unspecified choroidal hemorrhage			H31.30*	Unspecified choroidal hemorrhage			H31.30*	Unspecified choroidal hemorrhage			H31.30*	Unspecified choroidal hemorrhage			H31.30*	Unspecified choroidal hemorrhage			H31.30*	Unspecified choroidal hemorrhage			H31.30*	Unspecified choroidal hemorrhage			H31.30*	Unspecified choroidal hemorrhage			H31.30*	Unspecified choroidal hemorrhage			H31.30*	Unspecified choroidal hemorrhage			H31.30*	Unspecified choroidal hemorrhage			H31.30*	Unspecified choroidal hemorrhage			H31.30*	Unspecified choroidal hemorrhage			H31.30*	Unspecified choroidal hemorrhage			H31.30*	Unspecified choroidal hemorrhage			H31.30*	Unspecified choroidal hemorrhage			H31.30*	Unspecified choroidal hemorrhage			H31.30*	Unspecified choroidal hemorrhage			H31.30*	Unspecified choroidal hemorrhage			H31.30*	Unspecified choroidal hemorrhage			H31.30*	Unspecified choroidal hemorrhage			H31.30*	Unspecified choroidal hemorrhage			H31.30*	Unspecified choroidal hemorrhage			H31.30*	Unspecified choroidal hemorrhage			H31.30*	Unspecified choroidal hemorrhage			H31.30*	Unspecified choroidal hemorrhage			H31.30*	Unspecified choroidal hemorrhage			H31.30*	Unspecified choroidal hemorrhage			H31.30*	Unspecified choroidal hemorrhage			H31.30*	Unspecified choroidal hemorrhage			H31.30*	Unspecified choroidal hemorrhage			H31.30*	Unspecified choroidal hemorrhage			H31.30*	Unspecified choroidal hemorrhage			H31.30*	Unspecified choroidal hemorrhage			H31.30*	Unspecified choroidal hemorrhage			H31.30*	Unspecified choroidal hemorrhage			H31.30*	Unspecified choroidal hemorrhage			H31.30*	Unspecified choroidal hemorrhage			H31.30*	Unspecified choroidal hemorrhage			H31.30*	Unspecified choroidal hemorrhage			H31.30*	Unspecified choroidal hemorrhage			H31.30*	Unspecified choroidal hemorrhage			H31.30*	Unspecified choroidal hemorrhage			H31.30*	Unspecified choroidal hemorrhage			H31.30*	Unspecified choroidal hemorrhage			H31.30*	Unspecified choroidal hemorrhage			H31.30*	Unspecified choroidal hemorrhage			H31.30*	Unspecified choroidal hemorrhage			H31.30*	Unspecified choroidal hemorrhage			H31.30*	Unspecified choroidal hemorrhage			H31.30*	Unspecified choroidal hemorrhage			H31.30*	Unspecified choroidal hemorrhage			H31.30*	Unspecified choroidal hemorrhage			H31.30*	Unspecified choroidal hemorrhage			H31.30*	Unspecified choroidal hemorrhage			H31.30*	Unspecified choroidal hemorrhage			H31.30*	Unspecified choroidal hemorrhage			H31.30*	Unspecified choroidal hemorrhage			H31.30*	Unspecified choroidal hemorrhage			H31.30*	Unspecified choroidal hemorrhage			H31.30*	Unspecified choroidal hemorrhage			H31.30*	Unspecified choroidal hemorrhage			H31.30*	Unspecified choroidal hemorrhage			H31.30*	Unspecified choroidal hemorrhage			H31.30*	Unspecified choroidal hemorrhage			H31.30*	Unspecified choroidal hemorrhage			H31.30*	Unspecified choroidal hemorrhage			H31.30*	Unspecified choroidal hemorrhage			H31.30*	Unspecified choroidal hemorrhage			H31.30*	Unspecified choroidal hemorrhage			H31.30*	Unspecified choroidal hemorrhage			H31.30*	Unspecified choroidal hemorrhage			H31.30*	Unspecified choroidal hemorrhage			H31.30*	Unspecified choroidal hemorrhage			H31.30*	Unspecified choroidal hemorrhage			H31.30*	Unspecified choroidal hemorrhage			H31.30*	Unspecified choroidal hemorrhage			H31.30*	Unspecified choroidal hemorrhage			H31.30*	Unspecified choroidal hemorrhage			H31.30*	Unspecified choroidal hemorrhage			H31.30*	Unspecified choroidal hemorrhage			H31.30*	Unspecified choroidal hemorrhage			H31.30*	Unspecified choroidal hemorrhage			H31.30*	Unspecified choroidal hemorrhage			H31.30*	Unspecified choroidal hemorrhage			H31.30*	Unspecified choroidal hemorrhage			H31.30*	Unspecified choroidal hemorrhage			H31.30*	Unspecified choroidal hemorrhage			H31.30*	Unspecified choroidal hemorrhage			H31.30*	Unspecified choroidal hemorrhage			H31.30*	Unspecified choroidal hemorrhage			H31.30*	Unspecified choroidal hemorrhage			H31.30*	Unspecified choroidal hemorrhage			H31.30*	Unspecified choroidal hemorrhage			H31.30*	Unspecified choroidal hemorrhage			H31.30*	Unspecified choroidal hemorrhage			H31.30*	Unspecified choroidal hemorrhage			H31.30*	Unspecified choroidal hemorrhage			H31.30*	Unspecified choroidal hemorrhage			H31.30*	Unspecified choroidal hemorrhage			H31.30*	Unspecified choroidal hemorrhage			H31.30*	Unspecified choroidal hemorrhage			H31.30*	Unspecified choroidal hemorrhage			H31.30*	Unspecified choroidal hemorrhage			H31.30*	Unspecified choroidal hemorrhage			H31.30*	Unspecified choroidal hemorrhage			H31.30*	Unspecified choroidal hemorrhage			H31.30*	Unspecified choroidal hemorrhage			H31.30*	Unspecified choroidal hemorrhage			H31.30*	Unspecified choroidal hemorrhage			H31.30*	Unspecified choroidal hemorrhage			H31.30*	Unspecified choroidal hemorrhage			H31.30*	Unspecified choroidal hemorrhage			H31.30*	Unspecified choroidal hemorrhage			H31.30*	Unspecified choroidal hemorrhage			H31.30*	Unspecified choroidal hemorrhage			H31.30*	Unspecified choroidal hemorrhage			H31.30*	Unspecified choroidal hemorrhage			H31.30*	Unspecified choroidal hemorrhage			H31.30*	Unspecified choroidal hemorrhage			H31.30*	Unspecified choroidal hemorrhage			H31.30*	Unspecified choroidal hemorrhage			H31.30*	Unspecified choroidal hemorrhage			H31.30*	Unspecified choroidal hemorrhage			H31.30*	Unspecified choroidal hemorrhage			H31.30*	Unspecified choroidal hemorrhage			H31.30*	Unspecified choroidal hemorrhage			H31.30*	Unspecified choroidal hemorrhage			H31.30*	Unspecified choroidal hemorrhage			H31.30*	Unspecified choroidal hemorrhage			H31.30*	Unspecified choroidal hemorrhage			H31.30*	Unspecified choroidal hemorrhage			H31.30*	Unspecified choroidal hemorrhage			H31.30*	Unspecified choroidal hemorrhage			H31.30*	Unspecified choroidal hemorrhage			H31.30*	Unspecified choroidal hemorrhage			H31.30*	Unspecified choroidal hemorrhage			H31.30*	Unspecified choroidal hemorrhage			H31.30*	Unspecified choroidal hemorrhage			H31.30*	Unspecified choroidal hemorrhage			H31.30*	Unspecified choroidal hemorrhage			H31.30*	Unspecified choroidal hemorrhage			H31.30*	Unspecified choroidal hemorrhage			H31.30*	Unspecified choroidal hemorrhage			H31.30*	Unspecified choroidal hemorrhage			H31.30*	Unspecified choroidal hemorrhage			H31.30*	Unspecified choroidal hemorrhage			H31.30*	Unspecified choroidal hemorrhage			H31.30*	Unspecified choroidal hemorrhage			H31.30*	Unspecified choroidal hemorrhage			H31.30*	Unspecified choroidal hemorrhage			H31.30*	Unspecified choroidal hemorrhage			H31.30*	Unspecified choroidal hemorrhage			H31.30*	Unspecified choroidal hemorrhage			H31.30*	Unspecified choroidal hemorrhage			H31.30*	Unspecified choroidal hemorrhage			H31.30*	Unspecified choroidal hemorrhage			H31.30*	Unspecified choroidal hemorrhage			H31.30*	Unspecified choroidal hemorrhage			H31.30*	Unspecified choroidal hemorrhage			H31.30*	Unspecified choroidal hemorrhage			H31.30*	Unspecified choroidal hemorrhage			H31.30*	Unspecified choroidal hemorrhage			H31.30*	Unspecified choroidal hemorrhage			H31.30*	Unspecified choroidal hemorrhage			H31.30*	Unspecified choroidal hemorrhage			H31.30*	Unspecified choroidal hemorrhage			H31.30*	Unspecified choroidal hemorrhage			H31.30*	Unspecified choroidal hemorrhage			H31.30*	Unspecified choroidal hemorrhage			H31.30*	Unspecified choroidal hemorrhage			H31.30*	Unspecified choroidal hemorrhage			H31.30*	Unspecified choroidal hemorrhage			H31.30*	Unspecified choroidal hemorrhage			H31.30*	Unspecified choroidal hemorrhage			H31.30*	Unspecified choroidal hemorrhage			H31.30*	Unspecified choroidal hemorrhage			H31.30*	Unspecified choroidal hemorrhage			H31.30*	Unspecified choroidal hemorrhage			H31.30*	Unspecified choroidal hemorrhage			H31.30*	Unspecified choroidal hemorrhage			H31.30*	Unspecified choroidal hemorrhage			H31.30*	Unspecified choroidal hemorrhage			H31.30*	Unspecified choroidal hemorrhage			H31.30*	Unspecified choroidal hemorrhage			H31.30*	Unspecified choroidal hemorrhage			H31.30*	Unspecified choroidal hemorrhage			H31.30*	Unspecified choroidal hemorrhage			H31.30*	Unspecified choroidal hemorrhage			H31.30*	Unspecified choroidal hemorrhage			H31.30*	Unspecified choroidal hemorrhage			H31.30*	Unspecified choroidal hemorrhage			H31.30*	Unspecified choroidal hemorrhage			H31.30*	Unspecified choroidal hemorrhage			H31.30*	Unspecified choroidal hemorrhage			H31.30*	Unspecified choroidal hemorrhage			H31.30*	Unspecified choroidal hemorrhage			H31.30*	Unspecified choroidal hemorrhage			H31.30*	Unspecified choroidal hemorrhage			H31.30*	Unspecified choroidal hemorrhage			H31.30*	Unspecified choroidal hemorrhage			H31.30*	Unspecified choroidal hemorrhage			H31.30*	Unspecified choroidal hemorrhage			H31.30*	Unspecified choroidal hemorrhage			H31.30*	Unspecified choroidal hemorrhage			H31.30*	Unspecified choroidal hemorrhage			H31.30*	Unspecified choroidal hemorrhage			H31.30*	Unspecified choroidal hemorrhage			H31.30*	Unspecified choroidal hemorrhage			H31.30*	Unspecified choroidal hemorrhage			H31.30*	Unspecified choroidal hemorrhage			H31.30*	Unspecified choroidal hemorrhage			H31.30*	Unspecified choroidal hemorrhage			H31.30*	Unspecified choroidal hemorrhage			H31.30*	Unspecified choroidal hemorrhage			H31.30*	Unspecified choroidal hemorrhage			H31.30*	Unspecified choroidal hemorrhage			H31.30*	Unspecified choroidal hemorrhage			H31.30*	Unspecified choroidal hemorrhage			H31.30*	Unspecified choroidal hemorrhage			H31.30*	Unspecified choroidal hemorrhage			H31.30*	Unspecified choroidal hemorrhage			H31.30*	Unspecified choroidal hemorrhage			H31.30*	Unspecified choroidal hemorrhage			H31.30*	Unspecified choroidal hemorrhage			H31.30*	Unspecified choroidal hemorrhage			H31.30*	Unspecified choroidal hemorrhage			H31.30*	Unspecified choroidal hemorrhage			H31.30*	Unspecified choroidal hemorrhage			H31.30*	Unspecified choroidal hemorrhage			H31.30*	Unspecified choroidal hemorrhage			H31.30*	Unspecified choroidal hemorrhage			H31.30*	Unspecified choroidal hemorrhage			H31.30*	Unspecified choroidal hemorrhage			H31.30*	Unspecified choroidal hemorrhage			H31.30*	Unspecified choroidal hemorrhage			H31.30*	Unspecified choroidal hemorrhage			H31.30*	Unspecified choroidal hemorrhage			H31.30*	Unspecified choroidal hemorrhage			H31.30*	Unspecified choroidal hemorrhage			H31.30*	Unspecified choroidal hemorrhage			H31.30*	Unspecified choroidal hemorrhage			H31.30*	Unspecified choroidal hemorrhage			H31.30*	Unspecified choroidal hemorrhage			H31.30*	Unspecified choroidal hemorrhage			H31.30*	Unspecified choroidal hemorrhage			H31.30*	Unspecified choroidal hemorrhage			H31.30*	Unspecified choroidal hemorrhage			H31.30*	Unspecified choroidal hemorrhage			H31.30*	Unspecified choroidal hemorrhage			H31.30*	Unspecified choroidal hemorrhage			H31.30*	Unspecified choroidal hemorrhage			H31.30*	Unspecified choroidal hemorrhage			H31.30*	Unspecified choroidal hemorrhage			H31.30*	Unspecified choroidal hemorrhage			H31.30*	Unspecified choroidal hemorrhage			H31.30*	Unspecified choroidal hemorrhage			H31.30*	Unspecified choroidal hemorrhage			H31.30*	Unspecified choroidal hemorrhage			H31.30*	Unspecified choroidal hemorrhage			H31.30*	Unspecified choroidal hemorrhage			H31.30*	Unspecified choroidal hemorrhage			H31.30*	Unspecified choroidal hemorrhage			H31.30*	Unspecified choroidal hemorrhage			H31.30*	Unspecified choroidal hemorrhage			H31.30*	Unspecified choroidal hemorrhage			H31.30*	Unspecified choroidal hemorrhage			H31.30*	Unspecified choroidal hemorrhage			H31.30*	Unspecified choroidal hemorrhage			H31.30*	Unspecified choroidal hemorrhage			H31.30*	Unspecified choroidal hemorrhage			H31.30*	Unspecified choroidal hemorrhage			H31.30*	Unspecified choroidal hemorrhage			H31.30*	Unspecified choroidal hemorrhage			H31.30*	Unspecified choroidal hemorrhage			H31.30*	Unspecified choroidal hemorrhage			H31.30*	Unspecified choroidal hemorrhage			H31.30*	Unspecified choroidal hemorrhage			H31.30*	Unspecified choroidal hemorrhage			H31.30*	Unspecified choroidal hemorrhage			H31.30*	Unspecified choroidal hemorrhage			H31.30*	Unspecified choroidal hemorrhage			H31.30*	Unspecified choroidal hemorrhage			H31.30*	Unspecified choroidal hemorrhage			H31.30*	Unspecified choroidal hemorrhage			H31.30*	Unspecified choroidal hemorrhage			H31.30*	Unspecified choroidal hemorrhage			H31.30*	Unspecified choroidal hemorrhage			H31.30*	Unspecified choroidal hemorrhage			H31.30*	Unspecified choroidal hemorrhage			H31.30*	Unspecified choroidal hemorrhage			H31.30*	Unspecified choroidal hemorrhage			H31.30*	Unspecified choroidal hemorrhage			H31.30*	Unspecified choroidal hemorrhage			H31.30*	Unspecified choroidal hemorrhage			H31.30*	Unspecified choroidal hemorrhage			H31.30*	Unspecified choroidal hemorrhage			H31.30*	Unspecified choroidal hemorrhage			H31.30*	Unspecified choroidal hemorrhage			H31.30*	Unspecified choroidal hemorrhage			H31.30*	Unspecified choroidal hemorrhage			H31.30*	Unspecified choroidal hemorrhage			H31.30*	Unspecified choroidal hemorrhage			H31.30*	Unspecified choroidal hemorrhage			H31.30*	Unspecified choroidal hemorrhage			H31.30*	Unspecified choroidal hemorrhage			H31.30*	Unspecified choroidal hemorrhage			H31.30*	Unspecified choroidal hemorrhage			H31.30*	Unspecified choroidal hemorrhage			H31.30*	Unspecified choroidal hemorrhage			H31.30*	Unspecified choroidal hemorrhage			H31.30*	Unspecified choroidal hemorrhage			H31.30*	Unspecified choroidal hemorrhage			H31.30*	Unspecified choroidal hemorrhage			H31.30*	Unspecified choroidal hemorrhage			H31.30*	Unspecified choroidal hemorrhage			H31.30*	Unspecified choroidal hemorrhage			H31.30*	Unspecified choroidal hemorrhage			H31.30*	Unspecified choroidal hemorrhage			H31.30*	Unspecified choroidal hemorrhage			H31.30*	Unspecified choroidal hemorrhage			H31.30*	Unspecified choroidal hemorrhage			H31.30*	Unspecified choroidal hemorrhage			H31.30*	Unspecified choroidal hemorrhage			H31.30*	Unspecified choroidal hemorrhage			H31.30*	Unspecified choroidal hemorrhage			H31.30*	Unspecified choroidal hemorrhage			H31.30*	Unspecified choroidal hemorrhage			H31.30*	Unspecified choroidal hemorrhage			H31.30*	Unspecified choroidal hemorrhage			H31.30*	Unspecified choroidal hemorrhage			H31.30*	Unspecified choroidal hemorrhage			H31.30*	Unspecified choroidal hemorrhage			H31.30*	Unspecified choroidal hemorrhage			H31.30*	Unspecified choroidal hemorrhage			H31.30*	Unspecified choroidal hemorrhage			H31.30*	Unspecified choroidal hemorrhage			H31.30*	Unspecified choroidal hemorrhage			H31.30*	Unspecified choroidal hemorrhage			H31.30*	Unspecified choroidal hemorrhage			H31.30*	Unspecified choroidal hemorrhage			H31.30*	Unspecified choroidal hemorrhage			H31.30*	Unspecified choroidal hemorrhage			H31.30*	Unspecified choroidal hemorrhage			H31.30*	Unspecified choroidal hemorrhage			H31.30*	Unspecified choroidal hemorrhage			H31.30*	Unspecified choroidal hemorrhage			H31.30*	Unspecified choroidal hemorrhage			H31.30*	Unspecified choroidal hemorrhage			H31.30*	Unspecified choroidal hemorrhage			H31.30*	Unspecified choroidal hemorrhage			H31.30*	Unspecified choroidal hemorrhage			H31.30*	Unspecified choroidal hemorrhage			H31.30*	Unspecified choroidal hemorrhage			H31.30*	Unspecified choroidal hemorrhage			H31.30*	Unspecified choroidal hemorrhage			H31.30*	Unspecified choroidal hemorrhage			H31.30*	Unspecified choroidal hemorrhage			H31.30*	Unspecified choroidal hemorrhage			H31.30*	Unspecified choroidal hemorrhage			H31.30*	Unspecified choroidal hemorrhage			H31.30*	Unspecified choroidal hemorrhage			H31.30*	Unspecified choroidal hemorrhage			H31.30*	Unspecified choroidal hemorrhage			H31.30*	Unspecified choroidal hemorrhage			H31.30*	Unspecified choroidal hemorrhage			H31.30*	Unspecified choroidal hemorrhage			H31.30*	Unspecified choroidal hemorrhage			H31.30*	Unspecified choroidal hemorrhage			H31.30*	Unspecified choroidal hemorrhage			H31.30*	Unspecified choroidal hemorrhage			H31.30*	Unspecified choroidal hemorrhage			H31.30*	Unspecified choroidal hemorrhage			H31.30*	Unspecified choroidal hemorrhage			H31.30*	Unspecified choroidal hemorrhage			H31.30*	Unspecified choroidal hemorrhage			H31.30*	Unspecified choroidal hemorrhage			H31.30*	Unspecified choroidal hemorrhage			H31.30*	Unspecified choroidal hemorrhage			H31.30*	Unspecified choroidal hemorrhage			H31.30*	Unspecified choroidal hemorrhage			H31.30*	Unspecified choroidal hemorrhage			H31.30*	Unspecified choroidal hemorrhage			H31.30*	Unspecified choroidal hemorrhage			H31.30*	Unspecified choroidal hemorrhage			H31.30*	Unspecified choroidal hemorrhage			H31.30*	Unspecified choroidal hemorrhage			H31.30*	Unspecified choroidal hemorrhage			H31.30*	Unspecified choroidal hemorrhage			H31.30*	Unspecified choroidal hemorrhage			H31.30*	Unspecified choroidal hemorrhage			H31.30*	Unspecified choroidal hemorrhage			H31.30*	Unspecified choroidal hemorrhage			H31.30*	Unspecified choroidal hemorrhage			H31.30*	Unspecified choroidal hemorrhage			H31.30*	Unspecified choroidal hemorrhage			H31.30*	Unspecified choroidal hemorrhage			H31.30*	Unspecified choroidal hemorrhage			H31.30*	Unspecified choroidal hemorrhage			H31.30*	Unspecified choroidal hemorrhage			H31.30*	Unspecified choroidal hemorrhage			H31.30*	Unspecified choroidal hemorrhage			H31.30*	Unspecified choroidal hemorrhage			H31.30*	Unspecified choroidal hemorrhage			H31.30*	Unspecified choroidal hemorrhage			H31.30*	Unspecified choroidal hemorrhage			H31.30*	Unspecified choroidal hemorrhage			H31.30*	Unspecified choroidal hemorrhage			H31.30*	Unspecified choroidal hemorrhage			H31.30*	Unspecified choroidal hemorrhage			H31.30*	Unspecified choroidal hemorrhage			H31.30*	Unspecified choroidal hemorrhage			H31.30*	Unspecified choroidal hemorrhage			H31.30*	Unspecified choroidal hemorrhage			H31.30*	Unspecified choroidal hemorrhage			H31.30*	Unspecified choroidal hemorrhage			H31.30*	Unspecified choroidal hemorrhage			H31.30*	Unspecified choroidal hemorrhage			H31.30*	Unspecified choroidal hemorrhage			H31.30*	Unspecified choroidal hemorrhage			H31.30*	Unspecified choroidal hemorrhage			H31.30*	Unspecified choroidal hemorrhage			H31.30*	Unspecified choroidal hemorrhage			H31.30*	Unspecified choroidal hemorrhage			H31.30*	Unspecified choroidal hemorrhage			H31.30*	Unspecified choroidal hemorrhage			H31.30*	Unspecified choroidal hemorrhage			H31.30*	Unspecified choroidal hemorrhage			H31.30*	Unspecified choroidal hemorrhage			H31.30*	Unspecified choroidal hemorrhage			H31.30*	Unspecified choroidal hemorrhage			H31.30*	Unspecified choroidal hemorrhage			H31.30*	Unspecified choroidal hemorrhage			H31.30*	Unspecified choroidal hemorrhage			H31.30*	Unspecified choroidal hemorrhage			H31.30*	Unspecified choroidal hemorrhage			H31.30*	Unspecified choroidal hemorrhage			H31.30*	Unspecified choroidal hemorrhage			H31.30*	Unspecified choroidal hemorrhage			H31.30*	Unspecified choroidal hemorrhage			H31.30*	Unspecified choroidal hemorrhage			H31.30*	Unspecified choroidal hemorrhage			H31.30*	Unspecified choroidal hemorrhage			H31.30*	Unspecified choroidal hemorrhage			H31.30*	Unspecified choroidal hemorrhage			H31.30*	Unspecified choroidal hemorrhage			H31.30*	Unspecified choroidal hemorrhage			H31.30*	Unspecified choroidal hemorrhage			H31.30*	Unspecified choroidal hemorrhage			H31.30*	Unspecified choroidal hemorrhage			H31.30*	Unspecified choroidal hemorrhage			H31.30*	Unspecified choroidal hemorrhage			H31.30*	Unspecified choroidal hemorrhage			H31.30*	Unspecified choroidal hemorrhage			H31.30*	Unspecified choroidal hemorrhage			H31.30*	Unspecified choroidal hemorrhage			H31.30*	Unspecified choroidal hemorrhage			H31.30*	Unspecified choroidal hemorrhage			H31.30*	Unspecified choroidal hemorrhage			H31.30*	Unspecified choroidal hemorrhage			H31.30*	Unspecified choroidal hemorrhage			H31.30*	Unspecified choroidal hemorrhage			H31.30*	Unspecified choroidal hemorrhage			H31.30*	Unspecified choroidal hemorrhage			H31.30*	Unspecified choroidal hemorrhage			H31.30*	Unspecified choroidal hemorrhage			H31.30*	Unspecified choroidal hemorrhage			H31.30*	Unspecified choroidal hemorrhage			H31.30*	Unspecified choroidal hemorrhage			H31.30*	Unspecified choroidal hemorrhage			H31.30*	Unspecified choroidal hemorrhage			H31.30*	Unspecified choroidal hemorrhage			H31.30*	Unspecified choroidal hemorrhage			H31.30*	Unspecified choroidal hemorrhage			H31.30*	Unspecified choroidal hemorrhage			H31.30*	Unspecified choroidal hemorrhage			H31.30*	Unspecified choroidal hemorrhage			H31.30*	Unspecified choroidal hemorrhage			H31.30*	Unspecified choroidal hemorrhage			H31.30*	Unspecified choroidal hemorrhage			H31.30*	Unspecified choroidal hemorrhage			H31.30*	Unspecified choroidal hemorrhage			H31.30*	Unspecified choroidal hemorrhage			H31.30*	Unspecified choroidal hemorrhage			H31.30*	Unspecified choroidal hemorrhage			H31.30*	Unspecified choroidal hemorrhage			H31.30*	Unspecified choroidal hemorrhage			H31.30*	Unspecified choroidal hemorrhage			H31.30*	Unspecified choroidal hemorrhage			H31.30*	Unspecified choroidal hemorrhage			H31.30*	Unspecified choroidal hemorrhage			H31.30*	Unspecified choroidal hemorrhage			H31.30*	Unspecified choroidal hemorrhage			H31.30*	Unspecified choroidal hemorrhage			H31.30*	Unspecified choroidal hemorrhage			H31.30*	Unspecified choroidal hemorrhage			H31.30*	Unspecified choroidal hemorrhage			H31.30*	Unspecified choroidal hemorrhage			H31.30*	Unspecified choroidal hemorrhage			H31.30*	Unspecified choroidal hemorrhage			H31.30*	Unspecified choroidal hemorrhage			H31.30*	Unspecified choroidal hemorrhage			H31.30*	Unspecified choroidal hemorrhage			H31.30*	Unspecified choroidal hemorrhage			H31.30*	Unspecified choroidal hemorrhage			H31.30*	Unspecified choroidal hemorrhage			H31.30*	Unspecified choroidal hemorrhage			H31.30*	Unspecified choroidal hemorrhage			H31.30*	Unspecified choroidal hemorrhage			H31.30*	Unspecified choroidal hemorrhage			H31.30*	Unspecified choroidal hemorrhage			H31.30*	Unspecified choroidal hemorrhage			H31.30*	Unspecified choroidal hemorrhage			H31.30*	Unspecified choroidal hemorrhage			H31.30*	Unspecified choroidal hemorrhage			H31.30*	Unspecified choroidal hemorrhage			H31.30*	Unspecified choroidal hemorrhage			H31.30*	Unspecified choroidal hemorrhage			H31.30*	Unspecified choroidal hemorrhage			H31.30*	Unspecified choroidal hemorrhage			H31.30*	Unspecified choroidal hemorrhage			H31.30*	Unspecified choroidal hemorrhage			H31.30*	Unspecified choroidal hemorrhage			H31.30*	Unspecified choroidal hemorrhage			H31.30*	Unspecified choroidal hemorrhage			H31.30*	Unspecified choroidal hemorrhage			H31.30*	Unspecified choroidal hemorrhage			H31.30*	Unspecified choroidal hemorrhage			H31.30*	Unspecified choroidal hemorrhage			H31.30*	Unspecified choroidal hemorrhage			H31.30*	Unspecified choroidal hemorrhage			H31.30*	Unspecified choroidal hemorrhage			H31.30*	Unspecified choroidal hemorrhage			H31.30*	Unspecified choroidal hemorrhage			H31.30*	Unspecified choroidal hemorrhage			H31.30*	Unspecified choroidal hemorrhage			H31.30*	Unspecified choroidal hemorrhage			H31.30*	Unspecified choroidal hemorrhage			H31.30*	Unspecified choroidal hemorrhage			H31.30*	Unspecified choroidal hemorrhage			H31.30*	Unspecified choroidal hemorrhage			H31.30*	Unspecified choroidal hemorrhage			H31.30*	Unspecified choroidal hemorrhage			H31.30*	Unspecified choroidal hemorrhage			H31.30*	Unspecified choroidal hemorrhage			H31.30*	Unspecified choroidal hemorrhage			H31.30*	Unspecified choroidal hemorrhage			H31.30*	Unspecified choroidal hemorrhage			H31.30*	Unspecified choroidal hemorrhage			H31.30*	Unspecified choroidal hemorrhage			H31.30*	Unspecified choroidal hemorrhage			H31.30*	Unspecified choroidal hemorrhage			H31.30*	Unspecified choroidal hemorrhage			H31.30*	Unspecified choroidal hemorrhage			H31.30*	Unspecified choroidal hemorrhage			H31.30*	Unspecified choroidal hemorrhage			H31.30*	Unspecified choroidal hemorrhage			H31.30*	Unspecified choroidal hemorrhage			H31.30*	Unspecified choroidal hemorrhage			H31.30*	Unspecified choroidal hemorrhage			H31.30*	Unspecified choroidal hemorrhage			H31.30*	Unspecified choroidal hemorrhage			H31.30*	Unspecified choroidal hemorrhage			H31.30*	Unspecified choroidal hemorrhage			H31.30*	Unspecified choroidal hemorrhage			H31.30*	Unspecified choroidal hemorrhage			H31.30*	Unspecified choroidal hemorrhage			H31.30*	Unspecified choroidal hemorrhage			H31.30*	Unspecified choroidal hemorrhage			H31.30*	Unspecified choroidal hemorrhage			H31.30*	Unspecified choroidal hemorrhage			H31.30*	Unspecified choroidal hemorrhage			H31.30*	Unspecified choroidal hemorrhage			H31.30*	Unspecified choroidal hemorrhage			H31.30*	Unspecified choroidal hemorrhage			H31.30*	Unspecified choroidal hemorrhage			H31.30*	Unspecified choroidal hemorrhage			H31.30*	Unspecified choroidal hemorrhage			H31.30*	Unspecified choroidal hemorrhage			H31.30*	Unspecified choroidal hemorrhage			H31.30*	Unspecified choroidal hemorrhage			H31.30*	Unspecified choroidal hemorrhage			H31.30*	Unspecified choroidal hemorrhage			H31.30*	Unspecified choroidal hemorrhage			H31.30*	Unspecified choroidal hemorrhage			H31.30*	Unspecified choroidal hemorrhage			H31.30*	Unspecified choroidal hemorrhage			H31.30*	Unspecified choroidal hemorrhage			H31.30*	Unspecified choroidal hemorrhage			H31.30*	Unspecified choroidal hemorrhage			H31.30*	Unspecified choroidal hemorrhage			H31.30*	Unspecified choroidal hemorrhage			H31.30*	Unspecified choroidal hemorrhage			H31.30*	Unspecified choroidal hemorrhage			H31.30*	Unspecified choroidal hemorrhage			H31.30*	Unspecified choroidal hemorrhage			H31.30*	Unspecified choroidal hemorrhage			H31.30*	Unspecified choroidal hemorrhage			H31.30*	Unspecified choroidal hemorrhage			H31.30*	Unspecified choroidal hemorrhage			H31.30*	Unspecified choroidal hemorrhage			H31.30*	Unspecified choroidal hemorrhage			H31.30*	Unspecified choroidal hemorrhage			H31.30*	Unspecified choroidal hemorrhage			H31.30*	Unspecified choroidal hemorrhage			H31.30*	Unspecified choroidal hemorrhage			H31.30*	Unspecified choroidal hemorrhage			H31.30*	Unspecified choroidal hemorrhage			H31.30*	Unspecified choroidal hemorrhage			H31.30*	Unspecified choroidal hemorrhage			H31.30*	Unspecified choroidal hemorrhage			H31.30*	Unspecified choroidal hemorrhage			H31.30*	Unspecified choroidal hemorrhage			H31.30*	Unspecified choroidal hemorrhage			H31.30*	Unspecified choroidal hemorrhage			H31.30*	Unspecified choroidal hemorrhage			H31.30*	Unspecified choroidal hemorrhage			H31.30*	Unspecified choroidal hemorrhage			H31.30*	Unspecified choroidal hemorrhage			H31.30*	Unspecified choroidal hemorrhage			H31.30*	Unspecified choroidal hemorrhage			H31.30*	Unspecified choroidal hemorrhage			H31.30*	Unspecified choroidal hemorrhage			H31.30*	Unspecified choroidal hemorrhage			H31.30*	Unspecified choroidal hemorrhage			H31.30*	Unspecified choroidal hemorrhage			H31.30*	Unspecified choroidal hemorrhage			H31.30*	Unspecified choroidal hemorrhage			H31.30*	Unspecified choroidal hemorrhage			H31.30*	Unspecified choroidal hemorrhage			H31.30*	Unspecified choroidal hemorrhage			H31.30*	Unspecified choroidal hemorrhage			H31.30*	Unspecified choroidal hemorrhage			H31.30*	Unspecified choroidal hemorrhage			H31.30*	Unspecified choroidal hemorrhage			H31.30*	Unspecified choroidal hemorrhage			H31.30*	Unspecified choroidal hemorrhage			H31.30*	Unspecified choroidal hemorrhage			H31.30*	Unspecified choroidal hemorrhage			H31.30*	Unspecified choroidal hemorrhage			H31.30*	Unspecified choroidal hemorrhage			H31.30*	Unspecified choroidal hemorrhage			H31.30*	Unspecified choroidal hemorrhage			H31.30*	Unspecified choroidal hemorrhage			H31.30*	Unspecified choroidal hemorrhage			H31.30*	Unspecified choroidal hemorrhage			H31.30*	Unspecified choroidal hemorrhage			H31.30*	Unspecified choroidal hemorrhage			H31.30*	Unspecified choroidal hemorrhage			H31.30*	Unspecified choroidal hemorrhage			H31.30*	Unspecified choroidal hemorrhage			H31.30*	Unspecified choroidal hemorrhage			H31.30*	Unspecified choroidal hemorrhage			H31.30*	Unspecified choroidal hemorrhage			H31.30*	Unspecified choroidal hemorrhage			H31.30*	Unspecified choroidal hemorrhage			H31.30*	Unspecified choroidal hemorrhage			H31.30*	Unspecified choroidal hemorrhage			H31.30*	Unspecified choroidal hemorrhage			H31.30*	Unspecified choroidal hemorrhage			H31.30*	Unspecified choroidal hemorrhage			H31.30*	Unspecified choroidal hemorrhage			H31.30*	Unspecified choroidal hemorrhage			H31.30*	Unspecified choroidal hemorrhage			H31.30*	Unspecified choroidal hemorrhage			H31.30*	Unspecified choroidal hemorrhage			H31.30*	Unspecified choroidal hemorrhage			H31.30*	Unspecified choroidal hemorrhage			H31.30*	Unspecified choroidal hemorrhage			H31.30*	Unspecified choroidal hemorrhage			H31.30*	Unspecified choroidal hemorrhage			H31.30*	Unspecified choroidal hemorrhage			H31.30*	Unspecified choroidal hemorrhage			H31.30*	Unspecified choroidal hemorrhage			H31.30*	Unspecified choroidal hemorrhage			H31.30*	Unspecified choroidal hemorrhage			H31.30*	Unspecified choroidal hemorrhage			H31.30*	Unspecified choroidal hemorrhage			H31.30*	Unspecified choroidal hemorrhage			H31.30*	Unspecified choroidal hemorrhage			H31.30*	Unspecified choroidal hemorrhage			H31.30*	Unspecified choroidal hemorrhage			H31.30*	Unspecified choroidal hemorrhage			H31.30*	Unspecified choroidal hemorrhage			H31.30*	Unspecified choroidal hemorrhage			H31.30*	Unspecified choroidal hemorrhage			H31.30*	Unspecified choroidal hemorrhage			H31.30*	Unspecified choroidal hemorrhage			H31.30*	Unspecified choroidal hemorrhage			H31.30*	Unspecified choroidal hemorrhage			H31.30*	Unspecified choroidal hemorrhage			H31.30*	Unspecified choroidal hemorrhage			H31.30*	Unspecified choroidal hemorrhage			H31.30*	Unspecified choroidal hemorrhage			H31.30*	Unspecified choroidal hemorrhage			H31.30*	Unspecified choroidal hemorrhage			H31.30*	Unspecified choroidal hemorrhage			H31.30*	Unspecified choroidal hemorrhage			H31.30*	Unspecified choroidal hemorrhage			H31.30*	Unspecified choroidal hemorrhage			H31.30*	Unspecified choroidal hemorrhage			H31.30*	Unspecified choroidal hemorrhage			H31.30*	Unspecified choroidal hemorrhage			H31.30*	Unspecified choroidal hemorrhage			H31.30*	Unspecified choroidal hemorrhage			H31.30*	Unspecified choroidal hemorrhage			H31.30*	Unspecified choroidal hemorrhage			H31.30*	Unspecified choroidal hemorrhage			H31.30*	Unspecified choroidal hemorrhage			H31.30*	Unspecified choroidal hemorrhage			H31.30*	Unspecified choroidal hemorrhage			H31.30*	Unspecified choroidal hemorrhage			H31.30*	Unspecified choroidal hemorrhage			H31.30*	Unspecified choroidal hemorrhage			H31.30*	Unspecified choroidal hemorrhage			H31.30*	Unspecified choroidal hemorrhage			H31.30*	Unspecified choroidal hemorrhage			H31.30*	Unspecified choroidal hemorrhage			H31.30*	Unspecified choroidal hemorrhage			H31.30*	Unspecified choroidal hemorrhage			H31.30*	Unspecified choroidal hemorrhage			H31.30*	Unspecified choroidal hemorrhage			H31.30*	Unspecified choroidal hemorrhage			H31.30*	Unspecified choroidal hemorrhage			H31.30*	Unspecified choroidal hemorrhage			H31.30*	Unspecified choroidal hemorrhage			H31.30*	Unspecified choroidal hemorrhage			H31.30*	Unspecified choroidal hemorrhage			H31.30*	Unspecified choroidal hemorrhage			H31.30*	Unspecified choroidal hemorrhage			H31.30*	Unspecified choroidal hemorrhage			H31.30*	Unspecified choroidal hemorrhage			H31.30*	Unspecified choroidal hemorrhage			H31.30*	Unspecified choroidal hemorrhage			H31.30*	Unspecified choroidal hemorrhage			H31.30*	Unspecified choroidal hemorrhage			H31.30*	Unspecified choroidal hemorrhage			H31.30*	Unspecified choroidal hemorrhage			H31.30*	Unspecified choroidal hemorrhage			H31.30*	Unspecified choroidal hemorrhage			H31.30*	Unspecified choroidal hemorrhage			H31.30*	Unspecified choroidal hemorrhage			H31.30*	Unspecified choroidal hemorrhage			H31.30*	Unspecified choroidal hemorrhage			H31.30*	Unspecified choroidal hemorrhage			H31.30*	Unspecified choroidal hemorrhage			H31.30*	Unspecified choroidal hemorrhage			H31.30*	Unspecified choroidal hemorrhage			H31.30*	Unspecified choroidal hemorrhage			H31.30*	Unspecified choroidal hemorrhage			H31.30*	Unspecified choroidal hemorrhage			H31.30*	Unspecified choroidal hemorrhage			H31.30*	Unspecified choroidal hemorrhage			H31.30*	Unspecified choroidal hemorrhage			H31.30*	Unspecified choroidal hemorrhage			H31.30*	Unspecified choroidal hemorrhage			H31.30*	Unspecified choroidal hemorrhage			H31.30*	Unspecified choroidal hemorrhage			H31.30*	Unspecified choroidal hemorrhage			H31.30*	Unspecified choroidal hemorrhage			H31.30*	Unspecified choroidal hemorrhage			H31.30*	Unspecified choroidal hemorrhage			H31.30*	Unspecified choroidal hemorrhage			H31.30*	Unspecified choroidal hemorrhage			H31.30*	Unspecified choroidal hemorrhage			H31.30*	Unspecified choroidal hemorrhage			H31.30*	Unspecified choroidal hemorrhage			H31.30*	Unspecified choroidal hemorrhage			H31.30*	Unspecified choroidal hemorrhage			H31.30*	Unspecified choroidal hemorrhage			H31.30*	Unspecified choroidal hemorrhage			H31.30*	Unspecified choroidal hemorrhage			H31.30*	Unspecified choroidal hemorrhage			H31.30*	Unspecified choroidal hemorrhage			H31.30*	Unspecified choroidal hemorrhage			H31.30*	Unspecified choroidal hemorrhage			H31.30*	Unspecified choroidal hemorrhage			H31.30*	Unspecified choroidal hemorrhage			H31.30*	Unspecified choroidal hemorrhage			H31.30*	Unspecified choroidal hemorrhage			H31.30*	Unspecified choroidal hemorrhage			H31.30*	Unspecified choroidal hemorrhage			H31.30*	Unspecified choroidal hemorrhage			H31.30*	Unspecified choroidal hemorrhage			H31.30*	Unspecified choroidal hemorrhage			H31.30*	Unspecified choroidal hemorrhage			H31.30*	Unspecified choroidal hemorrhage			H31.30*	Unspecified choroidal hemorrhage			H31.30*	Unspecified choroidal hemorrhage			H31.30*	Unspecified choroidal hemorrhage			H31.30*	Unspecified choroidal hemorrhage			H31.30*	Unspecified choroidal hemorrhage			H31.30*	Unspecified choroidal hemorrhage			H31.30*	Unspecified choroidal hemorrhage			H31.30*	Unspecified choroidal hemorrhage			H31.30*	Unspecified choroidal hemorrhage			H31.30*	Unspecified choroidal hemorrhage			H31.30*	Unspecified choroidal hemorrhage			H31.30*	Unspecified choroidal hemorrhage			H31.30*	Unspecified choroidal hemorrhage			H31.30*	Unspecified choroidal hemorrhage			H31.30*	Unspecified choroidal hemorrhage			H31.30*	Unspecified choroidal hemorrhage			H31.30*	Unspecified choroidal hemorrhage			H31.30*	Unspecified choroidal hemorrhage			H31.30*	Unspecified choroidal hemorrhage			H31.30*	Unspecified choroidal hemorrhage			H31.30*	Unspecified choroidal hemorrhage			H31.30*	Unspecified choroidal hemorrhage			H31.30*	Unspecified choroidal hemorrhage			H31.30*	Unspecified choroidal hemorrhage			H31.30*	Unspecified choroidal hemorrhage			H31.30*	Unspecified choroidal hemorrhage			H31.30*	Unspecified choroidal hemorrhage			H31.30*	Unspecified choroidal hemorrhage			H31.30*	Unspecified choroidal hemorrhage			H31.30*	Unspecified choroidal hemorrhage			H31.30*	Unspecified choroidal hemorrhage			H31.30*	Unspecified choroidal hemorrhage			H31.30*	Unspecified choroidal hemorrhage			H31.30*	Unspecified choroidal hemorrhage			H31.30*	Unspecified choroidal hemorrhage			H31.30*	Unspecified choroidal hemorrhage			H31.30*	Unspecified choroidal hemorrhage			H31.30*	Unspecified choroidal hemorrhage			H31.30*	Unspecified choroidal hemorrhage			H31.30*	Unspecified choroidal hemorrhage			H31.30*	Unspecified choroidal hemorrhage			H31.30*	Unspecified choroidal hemorrhage			H31.30*	Unspecified choroidal hemorrhage			H31.30*	Unspecified choroidal hemorrhage			H31.30*	Unspecified choroidal hemorrhage			H31.30*	Unspecified choroidal hemorrhage			H31.30*	Unspecified choroidal hemorrhage			H31.30*	Unspecified choroidal hemorrhage			H31.30*	Unspecified choroidal hemorrhage			H31.30*	Unspecified choroidal hemorrhage			H31.30*	Unspecified choroidal hemorrhage			H31.30*	Unspecified choroidal hemorrhage			H31.30*	Unspecified choroidal hemorrhage			H31.30*	Unspecified choroidal hemorrhage			H31.30*	Unspecified choroidal hemorrhage			H31.30*	Unspecified choroidal hemorrhage			H31.30*	Unspecified choroidal hemorrhage			H31.30*	Unspecified choroidal hemorrhage			H31.30*	Unspecified choroidal hemorrhage			H31.30*	Unspecified choroidal hemorrhage			H31.30*	Unspecified choroidal hemorrhage			H31.30*	Unspecified choroidal hemorrhage			H31.30*	Unspecified choroidal hemorrhage			H31.30*	Unspecified choroidal hemorrhage			H31.30*	Unspecified choroidal hemorrhage			H31.30*	Unspecified choroidal hemorrhage			H31.30*	Unspecified choroidal hemorrhage			H31.30*	Unspecified choroidal hemorrhage			H31.30*	Unspecified choroidal hemorrhage			H31.30*	Unspecified choroidal hemorrhage			H31.30*	Unspecified choroidal hemorrhage			H31.30*	Unspecified choroidal hemorrhage			H31.30*	Unspecified choroidal hemorrhage			H31.30*	Unspecified choroidal hemorrhage			H31.30*	Unspecified choroidal hemorrhage			H31.30*	Unspecified choroidal hemorrhage			H31.30*	Unspecified choroidal hemorrhage			H31.30*	Unspecified choroidal hemorrhage			H31.30*	Unspecified choroidal hemorrhage			H31.30*	Unspecified choroidal hemorrhage			H31.30*	Unspecified choroidal hemorrhage			H31.30*	Unspecified choroidal hemorrhage			H31.30*	Unspecified choroidal hemorrhage			H31.30*	Unspecified choroidal hemorrhage			H31.30*	Unspecified choroidal hemorrhage			H31.30*	Unspecified choroidal hemorrhage			H31.30*	Unspecified choroidal hemorrhage			H31.30*	Unspecified choroidal hemorrhage			H31.30*	Unspecified choroidal hemorrhage			H31.30*	Unspecified choroidal hemorrhage			H31.30*	Unspecified choroidal hemorrhage			H31.30*	Unspecified choroidal hemorrhage			H31.30*	Unspecified choroidal hemorrhage			H31.30*	Unspecified choroidal hemorrhage			H31.30*	Unspecified choroidal hemorrhage			H31.30*	Unspecified choroidal hemorrhage			H31.30*	Unspecified choroidal hemorrhage			H31.30*	Unspecified choroidal hemorrhage			H31.30*	Unspecified choroidal hemorrhage			H31.30*	Unspecified choroidal hemorrhage			H31.30*	Unspecified choroidal hemorrhage			H31.30*	Unspecified choroidal hemorrhage			H31.30*	Unspecified choroidal hemorrhage			H31.30*	Unspecified choroidal hemorrhage			H31.30*	Unspecified choroidal hemorrhage			H31.30*	Unspecified choroidal hemorrhage			H31.30*	Unspecified choroidal hemorrhage			H31.30*	Unspecified choroidal hemorrhage			H31.30*	Unspecified choroidal hemorrhage			H31.30*	Unspecified choroidal hemorrhage			H31.30*	Unspecified choroidal hemorrhage			H31.30*	Unspecified choroidal hemorrhage			H31.30*	Unspecified choroidal hemorrhage			H31.30*	Unspecified choroidal hemorrhage			H31.30*	Unspecified choroidal hemorrhage			H31.30*	Unspecified choroidal hemorrhage			H31.30*	Unspecified choroidal hemorrhage			H31.30*	Unspecified choroidal hemorrhage			H31.30*	Unspecified choroidal hemorrhage			H31.30*	Unspecified choroidal hemorrhage			H31.30*	Unspecified choroidal hemorrhage			H31.30*	Unspecified choroidal hemorrhage			H31.30*	Unspecified choroidal hemorrhage			H31.30*	Unspecified choroidal hemorrhage			H31.30*	Unspecified choroidal hemorrhage			H31.30*	Unspecified choroidal hemorrhage			H31.30*	Unspecified choroidal hemorrhage			H31.30*	Unspecified choroidal hemorrhage			H31.30*	Unspecified choroidal hemorrhage			H31.30*	Unspecified choroidal hemorrhage			H31.30*	Unspecified choroidal hemorrhage			H31.30*	Unspecified choroidal hemorrhage			H31.30*	Unspecified choroidal hemorrhage			H31.30*	Unspecified choroidal hemorrhage			H31.30*	Unspecified choroidal hemorrhage			H31.30*	Unspecified choroidal hemorrhage			H31.30*	Unspecified choroidal hemorrhage			H31.30*	Unspecified choroidal hemorrhage			H31.30*	Unspecified choroidal hemorrhage			H31.30*	Unspecified choroidal hemorrhage			H31.30*	Unspecified choroidal hemorrhage			H31.30*	Unspecified choroidal hemorrhage			H31.30*	Unspecified choroidal hemorrhage			H31.30*	Unspecified choroidal hemorrhage			H31.30*	Unspecified choroidal hemorrhage			H31.30*	Unspecified choroidal hemorrhage			H31.30*	Unspecified choroidal hemorrhage			H31.30*	Unspecified choroidal hemorrhage			H31.30*	Unspecified choroidal hemorrhage			H31.30*	Unspecified choroidal hemorrhage			H31.30*	Unspecified choroidal hemorrhage			H31.30*	Unspecified choroidal hemorrhage			H31.30*	Unspecified choroidal hemorrhage			H31.30*	Unspecified choroidal hemorrhage			H31.30*	Unspecified choroidal hemorrhage			H31.30*	Unspecified choroidal hemorrhage			H31.30*	Unspecified choroidal hemorrhage			H31.30*	Unspecified choroidal hemorrhage			H31.30*	Unspecified choroidal hemorrhage			H31.30*	Unspecified choroidal hemorrhage			H31.30*	Unspecified choroidal hemorrhage			H31.30*	Unspecified choroidal hemorrhage			H31.30*	Unspecified choroidal hemorrhage			H31.30*	Unspecified choroidal hemorrhage			H31.30*	Unspecified choroidal hemorrhage			H31.30*	Unspecified choroidal hemorrhage			H31.30*	Unspecified choroidal hemorrhage			H31.30*	Unspecified choroidal hemorrhage			H31.30*	Unspecified choroidal hemorrhage			H31.30*	Unspecified choroidal hemorrhage			H31.30*	Unspecified choroidal hemorrhage			H31.30*	Unspecified choroidal hemorrhage			H31.30*	Unspecified choroidal hemorrhage			H31.30*	Unspecified choroidal hemorrhage			H31.30*	Unspecified choroidal hemorrhage			H31.30*	Unspecified choroidal hemorrhage			H31.30*	Unspecified choroidal hemorrhage			H31.30*	Unspecified choroidal hemorrhage			H31.30*	Unspecified choroidal hemorrhage			H31.30*	Unspecified choroidal hemorrhage			H31.30*	Unspecified choroidal hemorrhage			H31.30*	Unspecified choroidal hemorrhage			H31.30*	Unspecified choroidal hemorrhage			H31.30*	Unspecified choroidal hemorrhage			H31.30*	Unspecified choroidal hemorrhage			H31.30*	Unspecified choroidal hemorrhage			H31.30*	Unspecified choroidal hemorrhage			H31.30*	Unspecified choroidal hemorrhage			H31.30*	Unspecified choroidal hemorrhage			H31.30*	Unspecified choroidal hemorrhage			H31.30*	Unspecified choroidal hemorrhage			H31.30*	Unspecified choroidal hemorrhage			H31.30*	Unspecified choroidal hemorrhage			H31.30*	Unspecified choroidal hemorrhage			H31.30*	Unspecified choroidal hemorrhage			H31.30*	Unspecified choroidal hemorrhage			H31.30*	Unspecified choroidal hemorrhage			H31.30*	Unspecified choroidal hemorrhage			H31.30*	Unspecified choroidal hemorrhage			H31.30*	Unspecified choroidal hemorrhage			H31.30*	Unspecified choroidal hemorrhage			H31.30*	Unspecified choroidal hemorrhage			H31.30*	Unspecified choroidal hemorrhage			H31.30*	Unspecified choroidal hemorrhage			H31.30*	Unspecified choroidal hemorrhage			H31.30*	Unspecified choroidal hemorrhage			H31.30*	Unspecified choroidal hemorrhage			H31.30*	Unspecified choroidal hemorrhage			H31.30*	Unspecified choroidal hemorrhage			H31.30*	Unspecified choroidal hemorrhage			H31.30*	Unspecified choroidal hemorrhage			H31.30*	Unspecified choroidal hemorrhage			H31.30*	Unspecified choroidal hemorrhage			H31.30*	Unspecified choroidal hemorrhage			H31.30*	Unspecified choroidal hemorrhage			H31.30*	Unspecified choroidal hemorrhage			H31.30*	Unspecified choroidal hemorrhage			H31.30*	Unspecified choroidal hemorrhage			H31.30*	Unspecified choroidal hemorrhage			H31.30*	Unspecified choroidal hemorrhage			H31.30*	Unspecified choroidal hemorrhage			H31.30*	Unspecified choroidal hemorrhage			H31.30*	Unspecified choroidal hemorrhage			H31.30*	Unspecified choroidal hemorrhage			H31.30*	Unspecified choroidal hemorrhage			H31.30*	Unspecified choroidal hemorrhage			H31.30*	Unspecified choroidal hemorrhage			H31.30*	Unspecified choroidal hemorrhage			H31.30*	Unspecified choroidal hemorrhage			H31.30*	Unspecified choroidal hemorrhage			H31.30*	Unspecified choroidal hemorrhage			H31.30*	Unspecified choroidal hemorrhage			H31.30*	Unspecified choroidal hemorrhage			H31.30*	Unspecified choroidal hemorrhage			H31.30*	Unspecified choroidal hemorrhage			H31.30*	Unspecified choroidal hemorrhage			H31.30*	Unspecified choroidal hemorrhage			H31.30*	Unspecified choroidal hemorrhage			H31.30*	Unspecified choroidal hemorrhage			H31.30*	Unspecified choroidal hemorrhage			H31.30*	Unspecified choroidal hemorrhage			H31.30*	Unspecified choroidal hemorrhage			H31.30*	Unspecified choroidal hemorrhage			H31.30*	Unspecified choroidal hemorrhage			H31.30*	Unspecified choroidal hemorrhage			H31.30*	Unspecified choroidal hemorrhage			H31.30*	Unspecified choroidal hemorrhage			H31.30*	Unspecified choroidal hemorrhage			H31.30*	Unspecified choroidal hemorrhage			H31.30*	Unspecified choroidal hemorrhage			H31.30*	Unspecified choroidal hemorrhage			H31.30*	Unspecified choroidal hemorrhage			H31.30*	Unspecified choroidal hemorrhage			H31.30*	Unspecified choroidal hemorrhage			H31.30*	Unspecified choroidal hemorrhage			H31.30*	Unspecified choroidal hemorrhage			H31.30*	Unspecified choroidal hemorrhage			H31.30*	Unspecified choroidal hemorrhage			H31.30*	Unspecified choroidal hemorrhage			H31.30*	Unspecified choroidal hemorrhage			H31.30*	Unspecified choroidal hemorrhage			H31.30*	Unspecified choroidal hemorrhage			H31.30*	Unspecified choroidal hemorrhage			H31.30*	Unspecified choroidal hemorrhage			H31.30*	Unspecified choroidal hemorrhage			H31.30*	Unspecified choroidal hemorrhage			H31.30*	Unspecified choroidal hemorrhage			H31.30*	Unspecified choroidal hemorrhage			H31.30*	Unspecified choroidal hemorrhage			H31.30*	Unspecified choroidal hemorrhage			H31.30*	Unspecified choroidal hemorrhage			H31.30*	Unspecified choroidal hemorrhage			H31.30*	Unspecified choroidal hemorrhage			H31.30*	Unspecified choroidal hemorrhage			H31.30*	Unspecified choroidal hemorrhage			H31.30*	Unspecified choroidal hemorrhage			H31.30*	Unspecified choroidal hemorrhage			H31.30*	Unspecified choroidal hemorrhage			H31.30*	Unspecified choroidal hemorrhage			H31.30*	Unspecified choroidal hemorrhage			H31.30*	Unspecified choroidal hemorrhage			H31.30*	Unspecified choroidal hemorrhage			H31.30*	Unspecified choroidal hemorrhage			H31.30*	Unspecified choroidal hemorrhage			H31.30*	Unspecified choroidal hemorrhage			H31.30*	Unspecified choroidal hemorrhage			H31.30*	Unspecified choroidal hemorrhage			H31.30*	Unspecified choroidal hemorrhage			H31.30*	Unspecified choroidal hemorrhage			H31.30*	Unspecified choroidal hemorrhage			H31.30*	Unspecified choroidal hemorrhage			H31.30*	Unspecified choroidal hemorrhage			H31.30*	Unspecified choroidal hemorrhage			H31.30*	Unspecified choroidal hemorrhage			H31.30*	Unspecified choroidal hemorrhage			H31.30*	Unspecified choroidal hemorrhage			H31.30*	Unspecified choroidal hemorrhage			H31.30*	Unspecified choroidal hemorrhage			H31.30*	Unspecified choroidal hemorrhage			H31.30*	Unspecified choroidal hemorrhage			H31.30*	Unspecified choroidal hemorrhage			H31.30*	Unspecified choroidal hemorrhage			H31.30*	Unspecified choroidal hemorrhage			H31.30*	Unspecified choroidal hemorrhage			H31.30*	Unspecified choroidal hemorrhage			H31.30*	Unspecified choroidal hemorrhage			H31.30*	Unspecified choroidal hemorrhage			H31.30*	Unspecified choroidal hemorrhage			H31.30*	Unspecified choroidal hemorrhage			H31.30*	Unspecified choroidal hemorrhage			H31.30*	Unspecified choroidal hemorrhage			H31.30*	Unspecified choroidal hemorrhage			H31.30*	Unspecified choroidal hemorrhage			H31.30*	Unspecified choroidal hemorrhage			H31.30*	Unspecified choroidal hemorrhage			H31.30*	Unspecified choroidal hemorrhage			H31.30*	Unspecified choroidal hemorrhage			H31.30*	Unspecified choroidal hemorrhage			H31.30*	Unspecified choroidal hemorrhage			H31.30*	Unspecified choroidal hemorrhage			H31.30*	Unspecified choroidal hemorrhage			H31.30*	Unspecified choroidal hemorrhage			H31.30*	Unspecified choroidal hemorrhage			H31.30*	Unspecified choroidal hemorrhage			H31.30*	Unspecified choroidal hemorrhage			H31.30*	Unspecified choroidal hemorrhage			H31.30*	Unspecified choroidal hemorrhage			H31.30*	Unspecified choroidal hemorrhage			H31.30*	Unspecified choroidal hemorrhage			H31.30*	Unspecified choroidal hemorrhage			H31.30*	Unspecified choroidal hemorrhage			H31.30*	Unspecified choroidal hemorrhage			H31.30*	Unspecified choroidal hemorrhage			H31.30*	Unspecified choroidal hemorrhage			H31.30*	Unspecified choroidal hemorrhage			H31.30*	Unspecified choroidal hemorrhage			H31.30*	Unspecified choroidal hemorrhage			H31.30*	Unspecified choroidal hemorrhage			H31.30*	Unspecified choroidal hemorrhage			H31.30*	Unspecified choroidal hemorrhage			H31.30*	Unspecified choroidal hemorrhage			H31.30*	Unspecified choroidal hemorrhage			H31.30*	Unspecified choroidal hemorrhage			H31.30*	Unspecified choroidal hemorrhage			H31.30*	Unspecified choroidal hemorrhage			H31.30*	Unspecified choroidal hemorrhage			H31.30*	Unspecified choroidal hemorrhage			H31.30*	Unspecified choroidal hemorrhage			H31.30*	Unspecified choroidal hemorrhage			H31.30*	Unspecified choroidal hemorrhage			H31.30*	Unspecified choroidal hemorrhage			H31.30*	Unspecified choroidal hemorrhage			H31.30*	Unspecified choroidal hemorrhage			H31.30*	Unspecified choroidal hemorrhage			H31.30*	Unspecified choroidal hemorrhage			H31.30*	Unspecified choroidal hemorrhage			H31.30*	Unspecified choroidal hemorrhage			H31.30*	Unspecified choroidal hemorrhage			H31.30*	Unspecified choroidal hemorrhage			H31.30*	Unspecified choroidal hemorrhage			H31.30*	Unspecified choroidal hemorrhage			H31.30*	Unspecified choroidal hemorrhage			H31.30*	Unspecified choroidal hemorrhage			H31.30*	Unspecified choroidal hemorrhage			H31.30*	Unspecified choroidal hemorrhage			H31.30*	Unspecified choroidal hemorrhage			H31.30*	Unspecified choroidal hemorrhage			H31.30*	Unspecified choroidal hemorrhage			H31.30*	Unspecified choroidal hemorrhage			H31.30*	Unspecified choroidal hemorrhage			H31.30*	Unspecified choroidal hemorrhage			H31.30*	Unspecified choroidal hemorrhage			H31.30*	Unspecified choroidal hemorrhage			H31.30*	Unspecified choroidal hemorrhage			H31.30*	Unspecified choroidal hemorrhage			H31.30*	Unspecified choroidal hemorrhage			H31.30*	Unspecified choroidal hemorrhage			H31.30*	Unspecified choroidal hemorrhage			H31.30*	Unspecified choroidal hemorrhage			H31.30*	Unspecified choroidal hemorrhage			H31.30*	Unspecified choroidal hemorrhage			H31.30*	Unspecified choroidal hemorrhage			H31.30*	Unspecified choroidal hemorrhage			H31.30*	Unspecified choroidal hemorrhage			H31.30*	Unspecified choroidal hemorrhage			H31.30*	Unspecified choroidal hemorrhage			H31.30*	Unspecified choroidal hemorrhage			H31.30*	Unspecified choroidal hemorrhage			H31.30*	Unspecified choroidal hemorrhage			H31.30*	Unspecified choroidal hemorrhage			H31.30*	Unspecified choroidal hemorrhage			H31.30*	Unspecified choroidal hemorrhage			H31.30*	Unspecified choroidal hemorrhage			H31.30*	Unspecified choroidal hemorrhage			H31.30*	Unspecified choroidal hemorrhage			H31.30*	Unspecified choroidal hemorrhage			H31.30*	Unspecified choroidal hemorrhage			H31.30*	Unspecified choroidal hemorrhage			H31.30*	Unspecified choroidal hemorrhage			H31.30*	Unspecified choroidal hemorrhage			H31.30*	Unspecified choroidal hemorrhage			H31.30*	Unspecified choroidal hemorrhage			H31.30*	Unspecified choroidal hemorrhage			H31.30*	Unspecified choroidal hemorrhage			H31.30*	Unspecified choroidal hemorrhage			H31.30*	Unspecified choroidal hemorrhage			H31.30*	Unspecified choroidal hemorrhage			H31.30*	Unspecified choroidal hemorrhage			H31.30*	Unspecified choroidal hemorrhage			H31.30*	Unspecified choroidal hemorrhage			H31.30*	Unspecified choroidal hemorrhage			H31.30*	Unspecified choroidal hemorrhage			H31.30*	Unspecified choroidal hemorrhage			H31.30*	Unspecified choroidal hemorrhage			H31.30*	Unspecified choroidal hemorrhage			H31.30*	Unspecified choroidal hemorrhage			H31.30*	Unspecified choroidal hemorrhage			H31.30*	Unspecified choroidal hemorrhage			H31.30*	Unspecified choroidal hemorrhage			H31.30*	Unspecified choroidal hemorrhage			H31.30*	Unspecified choroidal hemorrhage			H31.30*	Unspecified choroidal hemorrhage			H31.30*	Unspecified choroidal hemorrhage			H31.30*	Unspecified choroidal hemorrhage			H31.30*	Unspecified choroidal hemorrhage			H31.30*	Unspecified choroidal hemorrhage			H31.30*	Unspecified choroidal hemorrhage			H31.30*	Unspecified choroidal hemorrhage			H31.30*	Unspecified choroidal hemorrhage			H31.30*	Unspecified choroidal hemorrhage			H31.30*	Unspecified choroidal hemorrhage			H31.30*	Unspecified choroidal hemorrhage			H31.30*	Unspecified choroidal hemorrhage			H31.30*	Unspecified choroidal hemorrhage			H31.30*	Unspecified choroidal hemorrhage			H31.30*	Unspecified choroidal hemorrhage			H31.30*	Unspecified choroidal hemorrhage			H31.30*	Unspecified choroidal hemorrhage			H31.30*	Unspecified choroidal hemorrhage			H31.30*	Unspecified choroidal hemorrhage			H31.30*	Unspecified choroidal hemorrhage			H31.30*	Unspecified choroidal hemorrhage			H31.30*	Unspecified choroidal hemorrhage			H31.30*	Unspecified choroidal hemorrhage			H31.30*	Unspecified choroidal hemorrhage			H31.30*	Unspecified choroidal hemorrhage			H31.30*	Unspecified choroidal hemorrhage			H31.30*	Unspecified choroidal hemorrhage			H31.30*	Unspecified choroidal hemorrhage			H31.30*	Unspecified choroidal hemorrhage			H31.30*	Unspecified choroidal hemorrhage			H31.30*	Unspecified choroidal hemorrhage			H31.30*	Unspecified choroidal hemorrhage			H31.30*	Unspecified choroidal hemorrhage			H31.30*	Unspecified choroidal hemorrhage			H31.30*	Unspecified choroidal hemorrhage			H31.30*	Unspecified choroidal hemorrhage			H31.30*	Unspecified choroidal hemorrhage			H31.30*	Unspecified choroidal hemorrhage			H31.30*	Unspecified choroidal hemorrhage			H31.30*	Unspecified choroidal hemorrhage			H31.30*	Unspecified choroidal hemorrhage			H31.30*	Unspecified choroidal hemorrhage			H31.30*	Unspecified choroidal hemorrhage			H31.30*	Unspecified choroidal hemorrhage			H31.30*	Unspecified choroidal hemorrhage			H31.30*	Unspecified choroidal hemorrhage			H31.30*	Unspecified choroidal hemorrhage			H31.30*	Unspecified choroidal hemorrhage			H31.30*	Unspecified choroidal hemorrhage			H31.30*	Unspecified choroidal hemorrhage			H31.30*	Unspecified choroidal hemorrhage			H31.30*	Unspecified choroidal hemorrhage			H31.30*	Unspecified choroidal hemorrhage			H31.30*	Unspecified choroidal hemorrhage			H31.30*	Unspecified choroidal hemorrhage			H31.30*	Unspecified choroidal hemorrhage			H31.30*	Unspecified choroidal hemorrhage			H31.30*	Unspecified choroidal hemorrhage			H31.30*	Unspecified choroidal hemorrhage			H31.30*	Unspecified choroidal hemorrhage			H31.30*	Unspecified choroidal hemorrhage			H31.30*	Unspecified choroidal hemorrhage			H31.30*	Unspecified choroidal hemorrhage			H31.30*	Unspecified choroidal hemorrhage			H31.30*	Unspecified choroidal hemorrhage			H31.30*	Unspecified choroidal hemorrhage			H31.30*	Unspecified choroidal hemorrhage			H31.30*	Unspecified choroidal hemorrhage			H31.30*	Unspecified choroidal hemorrhage			H31.30*	Unspecified choroidal hemorrhage			H31.30*	Unspecified choroidal hemorrhage			H31.30*	Unspecified choroidal hemorrhage			H31.30*	Unspecified choroidal hemorrhage			H31.30*	Unspecified choroidal hemorrhage			H31.30*	Unspecified choroidal hemorrhage			H31.30*	Unspecified choroidal hemorrhage			H31.30*	Unspecified choroidal hemorrhage			H31.30*	Unspecified choroidal hemorrhage			H31.30*	Unspecified choroidal hemorrhage			H31.30*	Unspecified choroidal hemorrhage			H31.30*	Unspecified choroidal hemorrhage			H31.30*	Unspecified choroidal hemorrhage			H31.30*	Unspecified choroidal hemorrhage			H31.30*	Unspecified choroidal hemorrhage			H31.30*	Unspecified choroidal hemorrhage			H31.30*	Unspecified choroidal hemorrhage			H31.30*	Unspecified choroidal hemorrhage			H31.30*	Unspecified choroidal hemorrhage			H31.30*	Unspecified choroidal hemorrhage			H31.30*	Unspecified choroidal hemorrhage			H31.30*	Unspecified choroidal hemorrhage			H31.30*	Unspecified choroidal hemorrhage			H31.30*	Unspecified choroidal hemorrhage			H31.30*	Unspecified choroidal hemorrhage			H31.30*	Unspecified choroidal hemorrhage			H31.30*	Unspecified choroidal hemorrhage			H31.30*	Unspecified choroidal hemorrhage			H31.30*	Unspecified choroidal hemorrhage			H31.30*	Unspecified choroidal hemorrhage			H31.30*	Unspecified choroidal hemorrhage			H31.30*	Unspecified choroidal hemorrhage			H31.30*	Unspecified choroidal hemorrhage			H31.30*	Unspecified choroidal hemorrhage			H31.30*	Unspecified choroidal hemorrhage			H31.30*	Unspecified choroidal hemorrhage			H31.30*	Unspecified choroidal hemorrhage			H31.30*	Unspecified choroidal hemorrhage			H31.30*	Unspecified choroidal hemorrhage			H31.30*	Unspecified choroidal hemorrhage			H31.30*	Unspecified choroidal hemorrhage			H31.30*	Unspecified choroidal hemorrhage			H31.30*	Unspecified choroidal hemorrhage			H31.30*	Unspecified choroidal hemorrhage			H31.30*	Unspecified choroidal hemorrhage			H31.30*	Unspecified choroidal hemorrhage			H31.30*	Unspecified choroidal hemorrhage			H31.30*	Unspecified choroidal hemorrhage			H31.30*	Unspecified choroidal hemorrhage			H31.30*	Unspecified choroidal hemorrhage			H31.30*	Unspecified choroidal hemorrhage			H31.30*	Unspecified choroidal hemorrhage			H31.30*	Unspecified choroidal hemorrhage			H31.30*	Unspecified choroidal hemorrhage			H31.30*	Unspecified choroidal hemorrhage			H31.30*	Unspecified choroidal hemorrhage			H31.30*	Unspecified choroidal hemorrhage			H31.30*	Unspecified choroidal hemorrhage			H31.30*	Unspecified choroidal hemorrhage			H31.30*	Unspecified choroidal hemorrhage			H31.30*	Unspecified choroidal hemorrhage			H31.30*	Unspecified choroidal hemorrhage			H31.30*	Unspecified choroidal hemorrhage			H31.30*	Unspecified choroidal hemorrhage			H31.30*	Unspecified choroidal hemorrhage			H31.30*	Unspecified choroidal hemorrhage			H31.30*	Unspecified choroidal hemorrhage			H31.30*	Unspecified choroidal hemorrhage			H31.30*	Unspecified choroidal hemorrhage			H31.30*	Unspecified choroidal hemorrhage			H31.30*	Unspecified choroidal hemorrhage			H31.30*	Unspecified choroidal hemorrhage			H31.30*	Unspecified choroidal hemorrhage			H31.30*	Unspecified choroidal hemorrhage			H31.30*	Unspecified choroidal hemorrhage			H31.30*	Unspecified choroidal hemorrhage			H31.30*	Unspecified choroidal hemorrhage			H31.30*	Unspecified choroidal hemorrhage			H31.30*	Unspecified choroidal hemorrhage			H31.30*	Unspecified choroidal hemorrhage			H31.30*	Unspecified choroidal hemorrhage			H31.30*	Unspecified choroidal hemorrhage			H31.30*	Unspecified choroidal hemorrhage			H31.30*	Unspecified choroidal hemorrhage			H31.30*	Unspecified choroidal hemorrhage			H31.30*	Unspecified choroidal hemorrhage			H31.30*	Unspecified choroidal hemorrhage			H31.30*	Unspecified choroidal hemorrhage			H31.30*	Unspecified choroidal hemorrhage			H31.30*	Unspecified choroidal hemorrhage			H31.30*	Unspecified choroidal hemorrhage			H31.30*	Unspecified choroidal hemorrhage			H31.30*	Unspecified choroidal hemorrhage			H31.30*	Unspecified choroidal hemorrhage			H31.30*	Unspecified choroidal hemorrhage			H31.30*	Unspecified choroidal hemorrhage			H31.30*	Unspecified choroidal hemorrhage			H31.30*	Unspecified choroidal hemorrhage			H31.30*	Unspecified choroidal hemorrhage			H31.30*	Unspecified choroidal hemorrhage			H31.30*	Unspecified choroidal hemorrhage			H31.30*	Unspecified choroidal hemorrhage			H31.30*	Unspecified choroidal hemorrhage			H31.30*	Unspecified choroidal hemorrhage			H31.30*	Unspecified choroidal hemorrhage			H31.30*	Unspecified choroidal hemorrhage			H31.30*	Unspecified choroidal hemorrhage			H31.30*	Unspecified choroidal hemorrhage			H31.30*	Unspecified choroidal hemorrhage			H31.30*	Unspecified choroidal hemorrhage			H31.30*	Unspecified choroidal hemorrhage			H31.30*	Unspecified choroidal hemorrhage			H31.30*	Unspecified choroidal hemorrhage			H31.30*	Unspecified choroidal hemorrhage			H31.30*	Unspecified choroidal hemorrhage			H31.30*	Unspecified choroidal hemorrhage			H31.30*	Unspecified choroidal hemorrhage			H31.30*	Unspecified choroidal hemorrhage			H31.30*	Unspecified choroidal hemorrhage			H31.30*	Unspecified choroidal hemorrhage			H31.30*	Unspecified choroidal hemorrhage			H31.30*	Unspecified choroidal hemorrhage			H31.30*	Unspecified choroidal hemorrhage			H31.30*	Unspecified choroidal hemorrhage			H31.30*	Unspecified choroidal hemorrhage			H31.30*	Unspecified choroidal hemorrhage			H31.30*	Unspecified choroidal hemorrhage			H31.30*	Unspecified choroidal hemorrhage			H31.30*	Unspecified choroidal hemorrhage			H31.30*	Unspecified choroidal hemorrhage			H31.30*	Unspecified choroidal hemorrhage			H31.30*	Unspecified choroidal hemorrhage			H31.30*	Unspecified choroidal hemorrhage			H31.30*	Unspecified choroidal hemorrhage			H31.30*	Unspecified choroidal hemorrhage			H31.30*	Unspecified choroidal hemorrhage			H31.30*	Unspecified choroidal hemorrhage			H31.30*	Unspecified choroidal hemorrhage			H31.30*	Unspecified choroidal hemorrhage			H31.30*	Unspecified choroidal hemorrhage			H31.30*	Unspecified choroidal hemorrhage			H31.30*	Unspecified choroidal hemorrhage			H31.30*	Unspecified choroidal hemorrhage			H31.30*	Unspecified choroidal hemorrhage			H31.30*	Unspecified choroidal hemorrhage			H31.30*	Unspecified choroidal hemorrhage			H31.30*	Unspecified choroidal hemorrhage			H31.30*	Unspecified choroidal hemorrhage			H31.30*	Unspecified choroidal hemorrhage			H31.30*	Unspecified choroidal hemorrhage			H31.30*	Unspecified choroidal hemorrhage			H31.30*	Unspecified choroidal hemorrhage			H31.30*	Unspecified choroidal hemorrhage			H31.30*	Unspecified choroidal hemorrhage			H31.30*	Unspecified choroidal hemorrhage			H31.30*	Unspecified choroidal hemorrhage			H31.30*	Unspecified choroidal hemorrhage			H31.30*	Unspecified choroidal hemorrhage			H31.30*	Unspecified choroidal hemorrhage			H31.30*	Unspecified choroidal hemorrhage			H31.30*	Unspecified choroidal hemorrhage			H31.30*	Unspecified choroidal hemorrhage			H31.30*	Unspecified choroidal hemorrhage			H31.30*	Unspecified choroidal hemorrhage			H31.30*	Unspecified choroidal hemorrhage			H31.30*	Unspecified choroidal hemorrhage			H31.30*	Unspecified choroidal hemorrhage			H31.30*	Unspecified choroidal hemorrhage			H31.30*	Unspecified choroidal hemorrhage			H31.30*	Unspecified choroidal hemorrhage			H31.30*	Unspecified choroidal hemorrhage			H31.30*	Unspecified choroidal hemorrhage			H31.30*	Unspecified choroidal hemorrhage			H31.30*	Unspecified choroidal hemorrhage			H31.30*	Unspecified choroidal hemorrhage			H31.30*	Unspecified choroidal hemorrhage			H31.30*	Unspecified choroidal hemorrhage			H31.30*	Unspecified choroidal hemorrhage			H31.30*	Unspecified choroidal hemorrhage			H31.30*	Unspecified choroidal hemorrhage			H31.30*	Unspecified choroidal hemorrhage			H31.30*	Unspecified choroidal hemorrhage			H31.30*	Unspecified choroidal hemorrhage			H31.30*	Unspecified choroidal hemorrhage			H31.30*	Unspecified choroidal hemorrhage			H31.30*	Unspecified choroidal hemorrhage			H31.30*	Unspecified choroidal hemorrhage			H31.30*	Unspecified choroidal hemorrhage			H31.30*	Unspecified choroidal hemorrhage			H31.30*	Unspecified choroidal hemorrhage			H31.30*	Unspecified choroidal hemorrhage			H31.30*	Unspecified choroidal hemorrhage			H31.30*	Unspecified choroidal hemorrhage			H31.30*	Unspecified choroidal hemorrhage			H31.30*	Unspecified choroidal hemorrhage			H31.30*	Unspecified choroidal hemorrhage			H31.30*	Unspecified choroidal hemorrhage			H31.30*	Unspecified choroidal hemorrhage			H31.30*	Unspecified choroidal hemorrhage			H31.30*	Unspecified choroidal hemorrhage			H31.30*	Unspecified choroidal hemorrhage			H31.30*	Unspecified choroidal hemorrhage			H31.30*	Unspecified choroidal hemorrhage			H31.30*	Unspecified choroidal hemorrhage			H31.30*	Unspecified choroidal hemorrhage			H31.30*	Unspecified choroidal hemorrhage			H31.30*	Unspecified choroidal hemorrhage			H31.30*	Unspecified choroidal hemorrhage			H31.30*	Unspecified choroidal hemorrhage			H31.30*	Unspecified choroidal hemorrhage			H31.30*	Unspecified choroidal hemorrhage			H31.30*	Unspecified choroidal hemorrhage			H31.30*	Unspecified choroidal hemorrhage			H31.30*	Unspecified choroidal hemorrhage			H31.30*	Unspecified choroidal hemorrhage			H31.30*	Unspecified choroidal hemorrhage			H31.30*	Unspecified choroidal hemorrhage			H31.30*	Unspecified choroidal hemorrhage			H31.30*	Unspecified choroidal hemorrhage			H31.30*	Unspecified choroidal hemorrhage			H31.30*	Unspecified choroidal hemorrhage			H31.30*	Unspecified choroidal hemorrhage			H31.30*	Unspecified choroidal hemorrhage			H31.30*	Unspecified choroidal hemorrhage			H31.30*	Unspecified choroidal hemorrhage			H31.30*	Unspecified choroidal hemorrhage			H31.30*	Unspecified choroidal hemorrhage			H31.30*	Unspecified choroidal hemorrhage			H31.30*	Unspecified choroidal hemorrhage			H31.30*	Unspecified choroidal hemorrhage			H31.30*	Unspecified choroidal hemorrhage			H31.30*	Unspecified choroidal hemorrhage			H31.30*	Unspecified choroidal hemorrhage			H31.30*	Unspecified choroidal hemorrhage			H31.30*	Unspecified choroidal hemorrhage			H31.30*	Unspecified choroidal hemorrhage			H31.30*	Unspecified choroidal hemorrhage			H31.30*	Unspecified choroidal hemorrhage			H31.30*	Unspecified choroidal hemorrhage			H31.30*	Unspecified choroidal hemorrhage			H31.30*	Unspecified choroidal hemorrhage			H31.30*	Unspecified choroidal hemorrhage			H31.30*	Unspecified choroidal hemorrhage			H31.30*	Unspecified choroidal hemorrhage			H31.30*	Unspecified choroidal hemorrhage			H31.30*	Unspecified choroidal hemorrhage			H31.30*	Unspecified choroidal hemorrhage			H31.30*	Unspecified choroidal hemorrhage			H31.30*	Unspecified choroidal hemorrhage			H31.30*	Unspecified choroidal hemorrhage			H31.30*	Unspecified choroidal hemorrhage			H31.30*	Unspecified choroidal hemorrhage			H31.30*	Unspecified choroidal hemorrhage			H31.30*	Unspecified choroidal hemorrhage			H31.30*	Unspecified choroidal hemorrhage			H31.30*	Unspecified choroidal hemorrhage			H31.30*	Unspecified choroidal hemorrhage			H31.30*	Unspecified choroidal hemorrhage			H31.30*	Unspecified choroidal hemorrhage			H31.30*	Unspecified choroidal hemorrhage			H31.30*	Unspecified choroidal hemorrhage			H31.30*	Unspecified choroidal hemorrhage			H31.30*	Unspecified choroidal hemorrhage			H31.30*	Unspecified choroidal hemorrhage			H31.30*	Unspecified choroidal hemorrhage			H31.30*	Unspecified choroidal hemorrhage			H31.30*	Unspecified choroidal hemorrhage			H31.30*	Unspecified choroidal hemorrhage			H31.30*	Unspecified choroidal hemorrhage			H31.30*	Unspecified choroidal hemorrhage			H31.30*	Unspecified choroidal hemorrhage			H31.30*	Unspecified choroidal hemorrhage			H31.30*	Unspecified choroidal hemorrhage			H31.30*	Unspecified choroidal hemorrhage			H31.30*	Unspecified choroidal hemorrhage			H31.30*	Unspecified choroidal hemorrhage			H31.30*	Unspecified choroidal hemorrhage			H31.30*	Unspecified choroidal hemorrhage			H31.30*	Unspecified choroidal hemorrhage			H31.30*	Unspecified choroidal hemorrhage			H31.30*	Unspecified choroidal hemorrhage			H31.30*	Unspecified choroidal hemorrhage			H31.30*	Unspecified choroidal hemorrhage			H31.30*	Unspecified choroidal hemorrhage			H31.30*	Unspecified choroidal hemorrhage			H31.30*	Unspecified choroidal hemorrhage			H31.30*	Unspecified choroidal hemorrhage			H31.30*	Unspecified choroidal hemorrhage			H31.30*	Unspecified choroidal hemorrhage			H31.30*	Unspecified choroidal hemorrhage			H31.30*	Unspecified choroidal hemorrhage			H31.30*	Unspecified choroidal hemorrhage			H31.30*	Unspecified choroidal hemorrhage			H31.30*	Unspecified choroidal hemorrhage			H31.30*	Unspecified choroidal hemorrhage			H31.30*	Unspecified choroidal hemorrhage			H31.30*	Unspecified choroidal hemorrhage			H31.30*	Unspecified choroidal hemorrhage			H31.30*	Unspecified choroidal hemorrhage			H31.30*	Unspecified choroidal hemorrhage			H31.30*	Unspecified choroidal hemorrhage			H31.30*	Unspecified choroidal hemorrhage			H31.30*	Unspecified choroidal hemorrhage			H31.30*	Unspecified choroidal hemorrhage			H31.30*	Unspecified choroidal hemorrhage			H31.30*	Unspecified choroidal hemorrhage			H31.30*	Unspecified choroidal hemorrhage			H31.30*	Unspecified choroidal hemorrhage			H31.30*	Unspecified choroidal hemorrhage			H31.30*	Unspecified choroidal hemorrhage			H31.30*	Unspecified choroidal hemorrhage			H31.30*	Unspecified choroidal hemorrhage			H31.30*	Unspecified choroidal hemorrhage			H31.30*	Unspecified choroidal hemorrhage			H31.30*	Unspecified choroidal hemorrhage			H31.30*	Unspecified choroidal hemorrhage			H31.30*	Unspecified choroidal hemorrhage			H31.30*	Unspecified choroidal hemorrhage			H31.30*	Unspecified choroidal hemorrhage			H31.30*	Unspecified choroidal hemorrhage			H31.30*	Unspecified choroidal hemorrhage			H31.30*	Unspecified choroidal hemorrhage			H31.30*	Unspecified choroidal hemorrhage			H31.30*	Unspecified choroidal hemorrhage			H31.30*	Unspecified choroidal hemorrhage			H31.30*	Unspecified choroidal hemorrhage			H31.30*	Unspecified choroidal hemorrhage			H31.30*	Unspecified choroidal hemorrhage			H31.30*	Unspecified choroidal hemorrhage			H31.30*	Unspecified choroidal hemorrhage			H31.30*	Unspecified choroidal hemorrhage			H31.30*	Unspecified choroidal hemorrhage			H31.30*	Unspecified choroidal hemorrhage			H31.30*	Unspecified choroidal hemorrhage			H31.30*	Unspecified choroidal hemorrhage			H31.30*	Unspecified choroidal hemorrhage			H31.30*	Unspecified choroidal hemorrhage			H31.30*	Unspecified choroidal hemorrhage			H31.30*	Unspecified choroidal hemorrhage			H31.30*	Unspecified choroidal hemorrhage			H31.30*	Unspecified choroidal hemorrhage			H31.30*	Unspecified choroidal hemorrhage			H31.30*	Unspecified choroidal hemorrhage			H31.30*	Unspecified choroidal hemorrhage			H31.30*	Unspecified choroidal hemorrhage			H31.30*	Unspecified choroidal hemorrhage			H31.30*	Unspecified choroidal hemorrhage			H31.30*	Unspecified choroidal hemorrhage			H31.30*	Unspecified choroidal hemorrhage			H31.30*	Unspecified choroidal hemorrhage			H31.30*	Unspecified choroidal hemorrhage			H31.30*	Unspecified choroidal hemorrhage			H31.30*	Unspecified choroidal hemorrhage			H31.30*	Unspecified choroidal hemorrhage			H31.30*	Unspecified choroidal hemorrhage			H31.30*	Unspecified choroidal hemorrhage			H31.30*	Unspecified choroidal hemorrhage			H31.30*	Unspecified choroidal hemorrhage			H31.30*	Unspecified choroidal hemorrhage			H31.30*	Unspecified choroidal hemorrhage			H31.30*	Unspecified choroidal hemorrhage			H31.30*	Unspecified choroidal hemorrhage			H31.30*	Unspecified choroidal hemorrhage			H31.30*	Unspecified choroidal hemorrhage			H31.30*	Unspecified choroidal hemorrhage			H31.30*	Unspecified choroidal hemorrhage			H31.30*	Unspecified choroidal hemorrhage			H31.30*	Unspecified choroidal hemorrhage			H31.30*	Unspecified choroidal hemorrhage			H31.30*	Unspecified choroidal hemorrhage			H31.30*	Unspecified choroidal hemorrhage			H31.30*	Unspecified choroidal hemorrhage			H31.30*	Unspecified choroidal hemorrhage			H31.30*	Unspecified choroidal hemorrhage			H31.30*	Unspecified choroidal hemorrhage			H31.30*	Unspecified choroidal hemorrhage			H31.30*	Unspecified choroidal hemorrhage			H31.30*	Unspecified choroidal hemorrhage			H31.30*	Unspecified choroidal hemorrhage			H31.30*	Unspecified choroidal hemorrhage			H31.30*	Unspecified choroidal hemorrhage			H31.30*	Unspecified choroidal hemorrhage			H31.30*	Unspecified choroidal hemorrhage			H31.30*	Unspecified choroidal hemorrhage			H31.30*	Unspecified choroidal hemorrhage			H31.30*	Unspecified choroidal hemorrhage			H31.30*	Unspecified choroidal hemorrhage			H31.30*	Unspecified choroidal hemorrhage			H31.30*	Unspecified choroidal hemorrhage			H31.30*	Unspecified choroidal hemorrhage			H31.30*	Unspecified choroidal hemorrhage			H31.30*	Unspecified choroidal hemorrhage			H31.30*	Unspecified choroidal hemorrhage			H31.30*	Unspecified choroidal hemorrhage			H31.30*	Unspecified choroidal hemorrhage			H31.30*	Unspecified choroidal hemorrhage			H31.30*	Unspecified choroidal hemorrhage			H31.30*	Unspecified choroidal hemorrhage			H31.30*	Unspecified choroidal hemorrhage			H31.30*	Unspecified choroidal hemorrhage			H31.30*	Unspecified choroidal hemorrhage			H31.30*	Unspecified choroidal hemorrhage			H31.30*	Unspecified choroidal hemorrhage			H31.30*	Unspecified choroidal hemorrhage			H31.30*	Unspecified choroidal hemorrhage			H31.30*	Unspecified choroidal hemorrhage			H31.30*	Unspecified choroidal hemorrhage			H31.30*	Unspecified choroidal hemorrhage			H31.30*	Unspecified choroidal hemorrhage			H31.30*	Unspecified choroidal hemorrhage			H31.30*	Unspecified choroidal hemorrhage			H31.30*	Unspecified choroidal hemorrhage			H31.30*	Unspecified choroidal hemorrhage			H31.30*	Unspecified choroidal hemorrhage			H31.30*	Unspecified choroidal hemorrhage			H31.30*	Unspecified choroidal hemorrhage			H31.30*	Unspecified choroidal hemorrhage			H31.30*	Unspecified choroidal hemorrhage			H31.30*	Unspecified choroidal hemorrhage			H31.30*	Unspecified choroidal hemorrhage			H31.30*	Unspecified choroidal hemorrhage			H31.30*	Unspecified choroidal hemorrhage			H31.30*	Unspecified choroidal hemorrhage			H31.30*	Unspecified choroidal hemorrhage			H31.30*	Unspecified choroidal hemorrhage			H31.30*	Unspecified choroidal hemorrhage			H31.30*	Unspecified choroidal hemorrhage			H31.30*	Unspecified choroidal hemorrhage			H31.30*	Unspecified choroidal hemorrhage			H31.30*	Unspecified choroidal hemorrhage			H31.30*	Unspecified choroidal hemorrhage			H31.30*	Unspecified choroidal hemorrhage			H31.30*	Unspecified choroidal hemorrhage			H31.30*	Unspecified choroidal hemorrhage			H31.30*	Unspecified choroidal hemorrhage			H31.30*	Unspecified choroidal hemorrhage			H31.30*	Unspecified choroidal hemorrhage			H31.30*	Unspecified choroidal hemorrhage			H31.30*	Unspecified choroidal hemorrhage			H31.30*	Unspecified choroidal hemorrhage			H31.30*	Unspecified choroidal hemorrhage			H31.30*	Unspecified choroidal hemorrhage			H31.30*	Unspecified choroidal hemorrhage			H31.30*	Unspecified choroidal hemorrhage			H31.30*	Unspecified choroidal hemorrhage			H31.30*	Unspecified choroidal hemorrhage			H31.30*	Unspecified choroidal hemorrhage			H31.30*	Unspecified choroidal hemorrhage			H31.30*	Unspecified choroidal hemorrhage			H31.30*	Unspecified choroidal hemorrhage			H31.30*	Unspecified choroidal hemorrhage			H31.30*	Unspecified choroidal hemorrhage			H31.30*	Unspecified choroidal hemorrhage			H31.30*	Unspecified choroidal hemorrhage			H31.30*	Unspecified choroidal hemorrhage			H31.30*	Unspecified choroidal hemorrhage			H31.30*	Unspecified choroidal hemorrhage			H31.30*	Unspecified choroidal hemorrhage			H31.30*	Unspecified choroidal hemorrhage			H31.30*	Unspecified choroidal hemorrhage			H31.30*	Unspecified choroidal hemorrhage			H31.30*	Unspecified choroidal hemorrhage			H31.30*	Unspecified choroidal hemorrhage			H31.30*	Unspecified choroidal hemorrhage			H31.30*	Unspecified choroidal hemorrhage			H31.30*	Unspecified choroidal hemorrhage			H31.30*	Unspecified choroidal hemorrhage			H31.30*	Unspecified choroidal hemorrhage			H31.30*	Unspecified choroidal hemorrhage			H31.30*	Unspecified choroidal hemorrhage			H31.30*	Unspecified choroidal hemorrhage			H31.30*	Unspecified choroidal hemorrhage			H31.30*	Unspecified choroidal hemorrhage			H31.30*	Unspecified choroidal hemorrhage			H31.30*	Unspecified choroidal hemorrhage			H31.30*	Unspecified choroidal hemorrhage			H31.30*	Unspecified choroidal hemorrhage			H31.30*	Unspecified choroidal hemorrhage			H31.30*	Unspecified choroidal hemorrhage			H31.30*	Unspecified choroidal hemorrhage			H31.30*	Unspecified choroidal hemorrhage			H31.30*	Unspecified choroidal hemorrhage			H31.30*	Unspecified choroidal hemorrhage			H31.30*	Unspecified choroidal hemorrhage			H31.30*	Unspecified choroidal hemorrhage			H31.30*	Unspecified choroidal hemorrhage			H31.30*	Unspecified choroidal hemorrhage			H31.30*	Unspecified choroidal hemorrhage			H31.30*	Unspecified choroidal hemorrhage			H31.30*	Unspecified choroidal hemorrhage			H31.30*	Unspecified choroidal hemorrhage			H31.30*	Unspecified choroidal hemorrhage			H31.30*	Unspecified choroidal hemorrhage			H31.30*	Unspecified choroidal hemorrhage			H31.30*	Unspecified choroidal hemorrhage			H31.30*	Unspecified choroidal hemorrhage			H31.30*	Unspecified choroidal hemorrhage			H31.30*	Unspecified choroidal hemorrhage			H31.30*	Unspecified choroidal hemorrhage			H31.30*	Unspecified choroidal hemorrhage			H31.30*	Unspecified choroidal hemorrhage			H31.30*	Unspecified choroidal hemorrhage			H31.30*	Unspecified choroidal hemorrhage			H31.30*	Unspecified choroidal hemorrhage			H31.30*	Unspecified choroidal hemorrhage			H31.30*	Unspecified choroidal hemorrhage			H31.30*	Unspecified choroidal hemorrhage			H31.30*	Unspecified choroidal hemorrhage			H31.30*	Unspecified choroidal hemorrhage			H31.30*	Unspecified choroidal hemorrhage			H31.30*	Unspecified choroidal hemorrhage			H31.30*	Unspecified choroidal hemorrhage			H31.30*	Unspecified choroidal hemorrhage			H31.30*	Unspecified choroidal hemorrhage			H31.30*	Unspecified choroidal hemorrhage			H31.30*	Unspecified choroidal hemorrhage			H31.30*	Unspecified choroidal hemorrhage			H31.30*	Unspecified choroidal hemorrhage			H31.30*	Unspecified choroidal hemorrhage			H31.30*	Unspecified choroidal hemorrhage			H31.30*	Unspecified choroidal hemorrhage			H31.30*	Unspecified choroidal hemorrhage			H31.30*	Unspecified choroidal hemorrhage			H31.30*	Unspecified choroidal hemorrhage			H31.30*	Unspecified choroidal hemorrhage			H31.30*	Unspecified choroidal hemorrhage			H31.30*	Unspecified choroidal hemorrhage			H31.30*	Unspecified choroidal hemorrhage			H31.30*	Unspecified choroidal hemorrhage			H31.30*	Unspecified choroidal hemorrhage			H31.30*	Unspecified choroidal hemorrhage			H31.30*	Unspecified choroidal hemorrhage			H31.30*	Unspecified choroidal hemorrhage			H31.30*	Unspecified choroidal hemorrhage			H31.30*	Unspecified choroidal hemorrhage			H31.30*	Unspecified choroidal hemorrhage			H31.30*	Unspecified choroidal hemorrhage			H31.30*	Unspecified choroidal hemorrhage			H31.30*	Unspecified choroidal hemorrhage			H31.30*	Unspecified choroidal hemorrhage			H31.30*	Unspecified choroidal hemorrhage			H31.30*	Unspecified choroidal hemorrhage			H31.30*	Unspecified choroidal hemorrhage			H31.30*	Unspecified choroidal hemorrhage			H31.30*	Unspecified choroidal hemorrhage			H31.30*	Unspecified choroidal hemorrhage			H31.30*	Unspecified choroidal hemorrhage			H31.30*	Unspecified choroidal hemorrhage			H31.30*	Unspecified choroidal hemorrhage			H31.30*	Unspecified choroidal hemorrhage			H31.30*	Unspecified choroidal hemorrhage			H31.30*	Unspecified choroidal hemorrhage			H31.30*	Unspecified choroidal hemorrhage			H31.30*	Unspecified choroidal hemorrhage			H31.30*	Unspecified choroidal hemorrhage			H31.30*	Unspecified choroidal hemorrhage			H31.30*	Unspecified choroidal hemorrhage			H31.30*	Unspecified choroidal hemorrhage			H31.30*	Unspecified choroidal hemorrhage			H31.30*	Unspecified choroidal hemorrhage			H31.30*	Unspecified choroidal hemorrhage			H31.30*	Unspecified choroidal hemorrhage			H31.30*	Unspecified choroidal hemorrhage			H31.30*	Unspecified choroidal hemorrhage			H31.30*	Unspecified choroidal hemorrhage			H31.30*	Unspecified choroidal hemorrhage			H31.30*	Unspecified choroidal hemorrhage			H31.30*	Unspecified choroidal hemorrhage			H31.30*	Unspecified choroidal hemorrhage			H31.30*	Unspecified choroidal hemorrhage			H31.30*	Unspecified choroidal hemorrhage			H31.30*	Unspecified choroidal hemorrhage			H31.30*	Unspecified choroidal hemorrhage			H31.30*	Unspecified choroidal hemorrhage			H31.30*	Unspecified choroidal hemorrhage			H31.30*	Unspecified choroidal hemorrhage			H31.30*	Unspecified choroidal hemorrhage			H31.30*	Unspecified choroidal hemorrhage			H31.30*	Unspecified choroidal hemorrhage			H31.30*	Unspecified choroidal hemorrhage			H31.30*	Unspecified choroidal hemorrhage			H31.30*	Unspecified choroidal hemorrhage			H31.30*	Unspecified choroidal hemorrhage			H31.30*	Unspecified choroidal hemorrhage			H31.30*	Unspecified choroidal hemorrhage			H31.30*	Unspecified choroidal hemorrhage			H31.30*	Unspecified choroidal hemorrhage			H31.30*	Unspecified choroidal hemorrhage			H31.30*	Unspecified choroidal hemorrhage			H31.30*	Unspecified choroidal hemorrhage			H31.30*	Unspecified choroidal hemorrhage			H31.30*	Unspecified choroidal hemorrhage			H31.30*	Unspecified choroidal hemorrhage			H31.30*	Unspecified choroidal hemorrhage			H31.30*	Unspecified choroidal hemorrhage			H31.30*	Unspecified choroidal hemorrhage			H31.30*	Unspecified choroidal hemorrhage			H31.30*	Unspecified choroidal hemorrhage			H31.30*	Unspecified choroidal hemorrhage			H31.30*	Unspecified choroidal hemorrhage			H31.30*	Unspecified choroidal hemorrhage			H31.30*	Unspecified choroidal hemorrhage			H31.30*	Unspecified choroidal hemorrhage			H31.30*	Unspecified choroidal hemorrhage			H31.30*	Unspecified choroidal hemorrhage			H31.30*	Unspecified choroidal hemorrhage			H31.30*	Unspecified choroidal hemorrhage			H31.30*	Unspecified choroidal hemorrhage			H31.30*	Unspecified choroidal hemorrhage			H31.30*	Unspecified choroidal hemorrhage			H31.30*	Unspecified choroidal hemorrhage			H31.30*	Unspecified choroidal hemorrhage			H31.30*	Unspecified choroidal hemorrhage			H31.30*	Unspecified choroidal hemorrhage			H31.30*	Unspecified choroidal hemorrhage			H31.30*	Unspecified choroidal hemorrhage			H31.30*	Unspecified choroidal hemorrhage			H31.30*	Unspecified choroidal hemorrhage			H31.30*	Unspecified choroidal hemorrhage			H31.30*	Unspecified choroidal hemorrhage			H31.30*	Unspecified choroidal hemorrhage			H31.30*	Unspecified choroidal hemorrhage			H31.30*	Unspecified choroidal hemorrhage			H31.30*	Unspecified choroidal hemorrhage			H31.30*	Unspecified choroidal hemorrhage			H31.30*	Unspecified choroidal hemorrhage			H31.30*	Unspecified choroidal hemorrhage			H31.30*	Unspecified choroidal hemorrhage			H31.30*	Unspecified choroidal hemorrhage			H31.30*	Unspecified choroidal hemorrhage			H31.30*	Unspecified choroidal hemorrhage			H31.30*	Unspecified choroidal hemorrhage			H31.30*	Unspecified choroidal hemorrhage			H31.30*	Unspecified choroidal hemorrhage			H31.30*	Unspecified choroidal hemorrhage			H31.30*	Unspecified choroidal hemorrhage			H31.30*	Unspecified choroidal hemorrhage			H31.30*	Unspecified choroidal hemorrhage			H31.30*	Unspecified choroidal hemorrhage			H31.30*	Unspecified choroidal hemorrhage			H31.30*	Unspecified choroidal hemorrhage			H31.30*	Unspecified choroidal hemorrhage			H31.30*	Unspecified choroidal hemorrhage			H31.30*	Unspecified choroidal hemorrhage			H31.30*	Unspecified choroidal hemorrhage			H31.30*	Unspecified choroidal hemorrhage			H31.30*	Unspecified choroidal hemorrhage			H31.30*	Unspecified choroidal hemorrhage			H31.30*	Unspecified choroidal hemorrhage			H31.30*	Unspecified choroidal hemorrhage			H31.30*	Unspecified choroidal hemorrhage			H31.30*	Unspecified choroidal hemorrhage			H31.30*	Unspecified choroidal hemorrhage			H31.30*	Unspecified choroidal hemorrhage			H31.30*
Expulsive choroidal hemorrhage		H31.32*	Choroidal rupture	Expulsive choroidal hemorrhage			H31.31*	Expulsive choroidal hemorrhage			H31.31*	Expulsive choroidal hemorrhage			H31.31*	Expulsive choroidal hemorrhage			H31.31*	Expulsive choroidal hemorrhage			H31.31*	Expulsive choroidal hemorrhage			H31.31*	Expulsive choroidal hemorrhage			H31.31*	Expulsive choroidal hemorrhage			H31.31*	Expulsive choroidal hemorrhage			H31.31*	Expulsive choroidal hemorrhage			H31.31*	Expulsive choroidal hemorrhage			H31.31*	Expulsive choroidal hemorrhage			H31.31*	Expulsive choroidal hemorrhage			H31.31*	Expulsive choroidal hemorrhage			H31.31*	Expulsive choroidal hemorrhage			H31.31*	Expulsive choroidal hemorrhage			H31.31*	Expulsive choroidal hemorrhage			H31.31*	Expulsive choroidal hemorrhage			H31.31*	Expulsive choroidal hemorrhage			H31.31*	Expulsive choroidal hemorrhage			H31.31*	Expulsive choroidal hemorrhage			H31.31*	Expulsive choroidal hemorrhage			H31.31*	Expulsive choroidal hemorrhage			H31.31*	Expulsive choroidal hemorrhage			H31.31*	Expulsive choroidal hemorrhage			H31.31*	Expulsive choroidal hemorrhage			H31.31*	Expulsive choroidal hemorrhage			H31.31*	Expulsive choroidal hemorrhage			H31.31*	Expulsive choroidal hemorrhage			H31.31*	Expulsive choroidal hemorrhage			H31.31*	Expulsive choroidal hemorrhage			H31.31*	Expulsive choroidal hemorrhage			H31.31*	Expulsive choroidal hemorrhage			H31.31*	Expulsive choroidal hemorrhage			H31.31*	Expulsive choroidal hemorrhage			H31.31*	Expulsive choroidal hemorrhage			H31.31*	Expulsive choroidal hemorrhage			H31.31*	Expulsive choroidal hemorrhage			H31.31*	Expulsive choroidal hemorrhage			H31.31*	Expulsive choroidal hemorrhage			H31.31*	Expulsive choroidal hemorrhage			H31.31*	Expulsive choroidal hemorrhage			H31.31*	Expulsive choroidal hemorrhage			H31.31*	Expulsive choroidal hemorrhage			H31.31*	Expulsive choroidal hemorrhage			H31.31*	Expulsive choroidal hemorrhage			H31.31*	Expulsive choroidal hemorrhage			H31.31*	Expulsive choroidal hemorrhage			H31.31*	Expulsive choroidal hemorrhage			H31.31*	Expulsive choroidal hemorrhage			H31.31*	Expulsive choroidal hemorrhage			H31.31*	Expulsive choroidal hemorrhage			H31.31*	Expulsive choroidal hemorrhage			H31.31*	Expulsive choroidal hemorrhage			H31.31*	Expulsive choroidal hemorrhage			H31.31*	Expulsive choroidal hemorrhage			H31.31*	Expulsive choroidal hemorrhage			H31.31*	Expulsive choroidal hemorrhage			H31.31*	Expulsive choroidal hemorrhage			H31.31*	Expulsive choroidal hemorrhage			H31.31*	Expulsive choroidal hemorrhage			H31.31*	Expulsive choroidal hemorrhage			H31.31*	Expulsive choroidal hemorrhage			H31.31*	Expulsive choroidal hemorrhage			H31.31*	Expulsive choroidal hemorrhage			H31.31*	Expulsive choroidal hemorrhage			H31.31*	Expulsive choroidal hemorrhage			H31.31*	Expulsive choroidal hemorrhage			H31.31*	Expulsive choroidal hemorrhage			H31.31*	Expulsive choroidal hemorrhage			H31.31*	Expulsive choroidal hemorrhage			H31.31*	Expulsive choroidal hemorrhage			H31.31*	Expulsive choroidal hemorrhage			H31.31*	Expulsive choroidal hemorrhage			H31.31*	Expulsive choroidal hemorrhage			H31.31*	Expulsive choroidal hemorrhage			H31.31*	Expulsive choroidal hemorrhage			H31.31*	Expulsive choroidal hemorrhage			H31.31*	Expulsive choroidal hemorrhage			H31.31*	Expulsive choroidal hemorrhage			H31.31*	Expulsive choroidal hemorrhage			H31.31*	Expulsive choroidal hemorrhage			H31.31*	Expulsive choroidal hemorrhage			H31.31*	Expulsive choroidal hemorrhage			H31.31*	Expulsive choroidal hemorrhage			H31.31*	Expulsive choroidal hemorrhage			H31.31*	Expulsive choroidal hemorrhage			H31.31*	Expulsive choroidal hemorrhage			H31.31*	Expulsive choroidal hemorrhage			H31.31*	Expulsive choroidal hemorrhage			H31.31*	Expulsive choroidal hemorrhage			H31.31*	Expulsive choroidal hemorrhage			H31.31*	Expulsive choroidal hemorrhage			H31.31*	Expulsive choroidal hemorrhage			H31.31*	Expulsive choroidal hemorrhage			H31.31*	Expulsive choroidal hemorrhage			H31.31*	Expulsive choroidal hemorrhage			H31.31*	Expulsive choroidal hemorrhage			H31.31*	Expulsive choroidal hemorrhage			H31.31*	Expulsive choroidal hemorrhage			H31.31*	Expulsive choroidal hemorrhage			H31.31*	Expulsive choroidal hemorrhage			H31.31*	Expulsive choroidal hemorrhage			H31.31*	Expulsive choroidal hemorrhage			H31.31*	Expulsive choroidal hemorrhage			H31.31*	Expulsive choroidal hemorrhage			H31.31*	Expulsive choroidal hemorrhage			H31.31*	Expulsive choroidal hemorrhage			H31.31*	Expulsive choroidal hemorrhage			H31.31*	Expulsive choroidal hemorrhage			H31.31*	Expulsive choroidal hemorrhage			H31.31*	Expulsive choroidal hemorrhage			H31.31*	Expulsive choroidal hemorrhage			H31.31*	Expulsive choroidal hemorrhage			H31.31*	Expulsive choroidal hemorrhage			H31.31*	Expulsive choroidal hemorrhage			H31.31*	Expulsive choroidal hemorrhage			H31.31*	Expulsive choroidal hemorrhage			H31.31*	Expulsive choroidal hemorrhage			H31.31*	Expulsive choroidal hemorrhage			H31.31*	Expulsive choroidal hemorrhage			H31.31*	Expulsive choroidal hemorrhage			H31.31*	Expulsive choroidal hemorrhage			H31.31*	Expulsive choroidal hemorrhage			H31.31*	Expulsive choroidal hemorrhage			H31.31*	Expulsive choroidal hemorrhage			H31.31*	Expulsive choroidal hemorrhage			H31.31*	Expulsive choroidal hemorrhage			H31.31*	Expulsive choroidal hemorrhage			H31.31*	Expulsive choroidal hemorrhage			H31.31*	Expulsive choroidal hemorrhage			H31.31*	Expulsive choroidal hemorrhage			H31.31*	Expulsive choroidal hemorrhage			H31.31*	Expulsive choroidal hemorrhage			H31.31*	Expulsive choroidal hemorrhage			H31.31*	Expulsive choroidal hemorrhage			H31.31*	Expulsive choroidal hemorrhage			H31.31*	Expulsive choroidal hemorrhage			H31.31*	Expulsive choroidal hemorrhage			H31.31*	Expulsive choroidal hemorrhage			H31.31*	Expulsive choroidal hemorrhage			H31.31*	Expulsive choroidal hemorrhage			H31.31*	Expulsive choroidal hemorrhage			H31.31*	Expulsive choroidal hemorrhage			H31.31*	Expulsive choroidal hemorrhage			H31.31*	Expulsive choroidal hemorrhage			H31.31*	Expulsive choroidal hemorrhage			H31.31*	Expulsive choroidal hemorrhage			H31.31*	Expulsive choroidal hemorrhage			H31.31*	Expulsive choroidal hemorrhage			H31.31*	Expulsive choroidal hemorrhage			H31.31*	Expulsive choroidal hemorrhage			H31.31*	Expulsive choroidal hemorrhage			H31.31*	Expulsive choroidal hemorrhage			H31.31*	Expulsive choroidal hemorrhage			H31.31*	Expulsive choroidal hemorrhage			H31.31*	Expulsive choroidal hemorrhage			H31.31*	Expulsive choroidal hemorrhage			H31.31*	Expulsive choroidal hemorrhage			H31.31*	Expulsive choroidal hemorrhage			H31.31*	Expulsive choroidal hemorrhage			H31.31*	Expulsive choroidal hemorrhage			H31.31*	Expulsive choroidal hemorrhage			H31.31*	Expulsive choroidal hemorrhage			H31.31*	Expulsive choroidal hemorrhage			H31.31*	Expulsive choroidal hemorrhage			H31.31*	Expulsive choroidal hemorrhage			H31.31*	Expulsive choroidal hemorrhage			H31.31*	Expulsive choroidal hemorrhage			H31.31*	Expulsive choroidal hemorrhage			H31.31*	Expulsive choroidal hemorrhage			H31.31*	Expulsive choroidal hemorrhage			H31.31*	Expulsive choroidal hemorrhage			H31.31*	Expulsive choroidal hemorrhage			H31.31*	Expulsive choroidal hemorrhage			H31.31*	Expulsive choroidal hemorrhage			H31.31*	Expulsive choroidal hemorrhage			H31.31*	Expulsive choroidal hemorrhage			H31.31*	Expulsive choroidal hemorrhage			H31.31*	Expulsive choroidal hemorrhage			H31.31*	Expulsive choroidal hemorrhage			H31.31*	Expulsive choroidal hemorrhage			H31.31*	Expulsive choroidal hemorrhage			H31.31*	Expulsive choroidal hemorrhage			H31.31*	Expulsive choroidal hemorrhage			H31.31*	Expulsive choroidal hemorrhage			H31.31*	Expulsive choroidal hemorrhage			H31.31*	Expulsive choroidal hemorrhage			H31.31*	Expulsive choroidal hemorrhage			H31.31*	Expulsive choroidal hemorrhage			H31.31*	Expulsive choroidal hemorrhage			H31.31*	Expulsive choroidal hemorrhage			H31.31*	Expulsive choroidal hemorrhage			H31.31*	Expulsive choroidal hemorrhage			H31.31*	Expulsive choroidal hemorrhage			H31.31*	Expulsive choroidal hemorrhage			H31.31*	Expulsive choroidal hemorrhage			H31.31*	Expulsive choroidal hemorrhage			H31.31*	Expulsive choroidal hemorrhage			H31.31*	Expulsive choroidal hemorrhage			H31.31*	Expulsive choroidal hemorrhage			H31.31*	Expulsive choroidal hemorrhage			H31.31*	Expulsive choroidal hemorrhage			H31.31*	Expulsive choroidal hemorrhage			H31.31*	Expulsive choroidal hemorrhage			H31.31*	Expulsive choroidal hemorrhage			H31.31*	Expulsive choroidal hemorrhage			H31.31*	Expulsive choroidal hemorrhage			H31.31*	Expulsive choroidal hemorrhage			H31.31*	Expulsive choroidal hemorrhage			H31.31*	Expulsive choroidal hemorrhage			H31.31*	Expulsive choroidal hemorrhage			H31.31*	Expulsive choroidal hemorrhage			H31.31*	Expulsive choroidal hemorrhage			H31.31*	Expulsive choroidal hemorrhage			H31.31*	Expulsive choroidal hemorrhage			H31.31*	Expulsive choroidal hemorrhage			H31.31*	Expulsive choroidal hemorrhage			H31.31*	Expulsive choroidal hemorrhage			H31.31*	Expulsive choroidal hemorrhage			H31.31*	Expulsive choroidal hemorrhage			H31.31*	Expulsive choroidal hemorrhage			H31.31*	Expulsive choroidal hemorrhage			H31.31*	Expulsive choroidal hemorrhage			H31.31*	Expulsive choroidal hemorrhage			H31.31*	Expulsive choroidal hemorrhage			H31.31*	Expulsive choroidal hemorrhage			H31.31*	Expulsive choroidal hemorrhage			H31.31*	Expulsive choroidal hemorrhage			H31.31*	Expulsive choroidal hemorrhage			H31.31*	Expulsive choroidal hemorrhage			H31.31*	Expulsive choroidal hemorrhage			H31.31*	Expulsive choroidal hemorrhage			H31.31*	Expulsive choroidal hemorrhage			H31.31*	Expulsive choroidal hemorrhage			H31.31*	Expulsive choroidal hemorrhage			H31.31*	Expulsive choroidal hemorrhage			H31.31*	Expulsive choroidal hemorrhage			H31.31*	Expulsive choroidal hemorrhage			H31.31*	Expulsive choroidal hemorrhage			H31.31*	Expulsive choroidal hemorrhage			H31.31*	Expulsive choroidal hemorrhage			H31.31*	Expulsive choroidal hemorrhage			H31.31*	Expulsive choroidal hemorrhage			H31.31*	Expulsive choroidal hemorrhage			H31.31*	Expulsive choroidal hemorrhage			H31.31*	Expulsive choroidal hemorrhage			H31.31*	Expulsive choroidal hemorrhage			H31.31*	Expulsive choroidal hemorrhage			H31.31*	Expulsive choroidal hemorrhage			H31.31*	Expulsive choroidal hemorrhage			H31.31*	Expulsive choroidal hemorrhage			H31.31*	Expulsive choroidal hemorrhage			H31.31*	Expulsive choroidal hemorrhage			H31.31*	Expulsive choroidal hemorrhage			H31.31*	Expulsive choroidal hemorrhage			H31.31*	Expulsive choroidal hemorrhage			H31.31*	Expulsive choroidal hemorrhage			H31.31*	Expulsive choroidal hemorrhage			H31.31*	Expulsive choroidal hemorrhage			H31.31*	Expulsive choroidal hemorrhage			H31.31*	Expulsive choroidal hemorrhage			H31.31*	Expulsive choroidal hemorrhage			H31.31*	Expulsive choroidal hemorrhage			H31.31*	Expulsive choroidal hemorrhage			H31.31*	Expulsive choroidal hemorrhage			H31.31*	Expulsive choroidal hemorrhage			H31.31*	Expulsive choroidal hemorrhage			H31.31*	Expulsive choroidal hemorrhage			H31.31*	Expulsive choroidal hemorrhage			H31.31*	Expulsive choroidal hemorrhage			H31.31*	Expulsive choroidal hemorrhage			H31.31*	Expulsive choroidal hemorrhage			H31.31*	Expulsive choroidal hemorrhage			H31.31*	Expulsive choroidal hemorrhage			H31.31*	Expulsive choroidal hemorrhage			H31.31*	Expulsive choroidal hemorrhage			H31.31*	Expulsive choroidal hemorrhage			H31.31*	Expulsive choroidal hemorrhage			H31.31*	Expulsive choroidal hemorrhage			H31.31*	Expulsive choroidal hemorrhage			H31.31*	Expulsive choroidal hemorrhage			H31.31*	Expulsive choroidal hemorrhage			H31.31*	Expulsive choroidal hemorrhage			H31.31*	Expulsive choroidal hemorrhage			H31.31*	Expulsive choroidal hemorrhage			H31.31*	Expulsive choroidal hemorrhage			H31.31*	Expulsive choroidal hemorrhage			H31.31*	Expulsive choroidal hemorrhage			H31.31*	Expulsive choroidal hemorrhage			H31.31*	Expulsive choroidal hemorrhage			H31.31*	Expulsive choroidal hemorrhage			H31.31*	Expulsive choroidal hemorrhage			H31.31*	Expulsive choroidal hemorrhage			H31.31*	Expulsive choroidal hemorrhage			H31.31*	Expulsive choroidal hemorrhage			H31.31*	Expulsive choroidal hemorrhage			H31.31*	Expulsive choroidal hemorrhage			H31.31*	Expulsive choroidal hemorrhage			H31.31*	Expulsive choroidal hemorrhage			H31.31*	Expulsive choroidal hemorrhage			H31.31*	Expulsive choroidal hemorrhage			H31.31*	Expulsive choroidal hemorrhage			H31.31*	Expulsive choroidal hemorrhage			H31.31*	Expulsive choroidal hemorrhage			H31.31*	Expulsive choroidal hemorrhage			H31.31*	Expulsive choroidal hemorrhage			H31.31*	Expulsive choroidal hemorrhage			H31.31*	Expulsive choroidal hemorrhage			H31.31*	Expulsive choroidal hemorrhage			H31.31*	Expulsive choroidal hemorrhage			H31.31*	Expulsive choroidal hemorrhage			H31.31*	Expulsive choroidal hemorrhage			H31.31*	Expulsive choroidal hemorrhage			H31.31*	Expulsive choroidal hemorrhage			H31.31*	Expulsive choroidal hemorrhage			H31.31*	Expulsive choroidal hemorrhage			H31.31*	Expulsive choroidal hemorrhage			H31.31*	Expulsive choroidal hemorrhage			H31.31*	Expulsive choroidal hemorrhage			H31.31*	Expulsive choroidal hemorrhage			H31.31*	Expulsive choroidal hemorrhage			H31.31*	Expulsive choroidal hemorrhage			H31.31*	Expulsive choroidal hemorrhage			H31.31*	Expulsive choroidal hemorrhage			H31.31*	Expulsive choroidal hemorrhage			H31.31*	Expulsive choroidal hemorrhage			H31.31*	Expulsive choroidal hemorrhage			H31.31*	Expulsive choroidal hemorrhage			H31.31*	Expulsive choroidal hemorrhage			H31.31*	Expulsive choroidal hemorrhage			H31.31*	Expulsive choroidal hemorrhage			H31.31*	Expulsive choroidal hemorrhage			H31.31*	Expulsive choroidal hemorrhage			H31.31*	Expulsive choroidal hemorrhage			H31.31*	Expulsive choroidal hemorrhage			H31.31*	Expulsive choroidal hemorrhage			H31.31*	Expulsive choroidal hemorrhage			H31.31*	Expulsive choroidal hemorrhage			H31.31*	Expulsive choroidal hemorrhage			H31.31*	Expulsive choroidal hemorrhage			H31.31*	Expulsive choroidal hemorrhage			H31.31*	Expulsive choroidal hemorrhage			H31.31*	Expulsive choroidal hemorrhage			H31.31*	Expulsive choroidal hemorrhage			H31.31*	Expulsive choroidal hemorrhage			H31.31*	Expulsive choroidal hemorrhage			H31.31*	Expulsive choroidal hemorrhage			H31.31*	Expulsive choroidal hemorrhage			H31.31*	Expulsive choroidal hemorrhage			H31.31*	Expulsive choroidal hemorrhage			H31.31*	Expulsive choroidal hemorrhage			H31.31*	Expulsive choroidal hemorrhage			H31.31*	Expulsive choroidal hemorrhage			H31.31*	Expulsive choroidal hemorrhage			H31.31*	Expulsive choroidal hemorrhage			H31.31*	Expulsive choroidal hemorrhage			H31.31*	Expulsive choroidal hemorrhage			H31.31*	Expulsive choroidal hemorrhage			H31.31*	Expulsive choroidal hemorrhage			H31.31*	Expulsive choroidal hemorrhage			H31.31*	Expulsive choroidal hemorrhage			H31.31*	Expulsive choroidal hemorrhage			H31.31*	Expulsive choroidal hemorrhage			H31.31*	Expulsive choroidal hemorrhage			H31.31*	Expulsive choroidal hemorrhage			H31.31*	Expulsive choroidal hemorrhage			H31.31*	Expulsive choroidal hemorrhage			H31.31*	Expulsive choroidal hemorrhage			H31.31*	Expulsive choroidal hemorrhage			H31.31*	Expulsive choroidal hemorrhage			H31.31*	Expulsive choroidal hemorrhage			H31.31*	Expulsive choroidal hemorrhage			H31.31*	Expulsive choroidal hemorrhage			H31.31*	Expulsive choroidal hemorrhage			H31.31*	Expulsive choroidal hemorrhage			H31.31*	Expulsive choroidal hemorrhage			H31.31*	Expulsive choroidal hemorrhage			H31.31*	Expulsive choroidal hemorrhage			H31.31*	Expulsive choroidal hemorrhage			H31.31*	Expulsive choroidal hemorrhage			H31.31*	Expulsive choroidal hemorrhage			H31.31*	Expulsive choroidal hemorrhage			H31.31*	Expulsive choroidal hemorrhage			H31.31*	Expulsive choroidal hemorrhage			H31.31*	Expulsive choroidal hemorrhage			H31.31*	Expulsive choroidal hemorrhage			H31.31*	Expulsive choroidal hemorrhage			H31.31*	Expulsive choroidal hemorrhage			H31.31*	Expulsive choroidal hemorrhage			H31.31*	Expulsive choroidal hemorrhage			H31.31*	Expulsive choroidal hemorrhage			H31.31*	Expulsive choroidal hemorrhage			H31.31*	Expulsive choroidal hemorrhage			H31.31*	Expulsive choroidal hemorrhage			H31.31*	Expulsive choroidal hemorrhage			H31.31*	Expulsive choroidal hemorrhage			H31.31*	Expulsive choroidal hemorrhage			H31.31*	Expulsive choroidal hemorrhage			H31.31*	Expulsive choroidal hemorrhage			H31.31*	Expulsive choroidal hemorrhage			H31.31*	Expulsive choroidal hemorrhage			H31.31*	Expulsive choroidal hemorrhage			H31.31*	Expulsive choroidal hemorrhage			H31.31*	Expulsive choroidal hemorrhage			H31.31*	Expulsive choroidal hemorrhage			H31.31*	Expulsive choroidal hemorrhage			H31.31*	Expulsive choroidal hemorrhage			H31.31*	Expulsive choroidal hemorrhage			H31.31*	Expulsive choroidal hemorrhage			H31.31*	Expulsive choroidal hemorrhage			H31.31*	Expulsive choroidal hemorrhage			H31.31*	Expulsive choroidal hemorrhage			H31.31*	Expulsive choroidal hemorrhage			H31.31*	Expulsive choroidal hemorrhage			H31.31*	Expulsive choroidal hemorrhage			H31.31*	Expulsive choroidal hemorrhage			H31.31*	Expulsive choroidal hemorrhage			H31.31*	Expulsive choroidal hemorrhage			H31.31*	Expulsive choroidal hemorrhage			H31.31*	Expulsive choroidal hemorrhage			H31.31*	Expulsive choroidal hemorrhage			H31.31*	Expulsive choroidal hemorrhage			H31.31*	Expulsive choroidal hemorrhage			H31.31*	Expulsive choroidal hemorrhage			H31.31*	Expulsive choroidal hemorrhage			H31.31*	Expulsive choroidal hemorrhage			H31.31*	Expulsive choroidal hemorrhage			H31.31*	Expulsive choroidal hemorrhage			H31.31*	Expulsive choroidal hemorrhage			H31.31*	Expulsive choroidal hemorrhage			H31.31*	Expulsive choroidal hemorrhage			H31.31*	Expulsive choroidal hemorrhage			H31.31*	Expulsive choroidal hemorrhage			H31.31*	Expulsive choroidal hemorrhage			H31.31*	Expulsive choroidal hemorrhage			H31.31*	Expulsive choroidal hemorrhage			H31.31*	Expulsive choroidal hemorrhage			H31.31*	Expulsive choroidal hemorrhage			H31.31*	Expulsive choroidal hemorrhage			H31.31*	Expulsive choroidal hemorrhage			H31.31*	Expulsive choroidal hemorrhage			H31.31*	Expulsive choroidal hemorrhage			H31.31*	Expulsive choroidal hemorrhage			H31.31*	Expulsive choroidal hemorrhage			H31.31*	Expulsive choroidal hemorrhage			H31.31*	Expulsive choroidal hemorrhage			H31.31*	Expulsive choroidal hemorrhage			H31.31*	Expulsive choroidal hemorrhage			H31.31*	Expulsive choroidal hemorrhage			H31.31*	Expulsive choroidal hemorrhage			H31.31*	Expulsive choroidal hemorrhage			H31.31*	Expulsive choroidal hemorrhage			H31.31*	Expulsive choroidal hemorrhage			H31.31*	Expulsive choroidal hemorrhage			H31.31*	Expulsive choroidal hemorrhage			H31.31*	Expulsive choroidal hemorrhage			H31.31*	Expulsive choroidal hemorrhage			H31.31*	Expulsive choroidal hemorrhage			H31.31*	Expulsive choroidal hemorrhage			H31.31*	Expulsive choroidal hemorrhage			H31.31*	Expulsive choroidal hemorrhage			H31.31*	Expulsive choroidal hemorrhage			H31.31*	Expulsive choroidal hemorrhage			H31.31*	Expulsive choroidal hemorrhage			H31.31*	Expulsive choroidal hemorrhage			H31.31*	Expulsive choroidal hemorrhage			H31.31*	Expulsive choroidal hemorrhage			H31.31*	Expulsive choroidal hemorrhage			H31.31*	Expulsive choroidal hemorrhage			H31.31*	Expulsive choroidal hemorrhage			H31.31*	Expulsive choroidal hemorrhage			H31.31*	Expulsive choroidal hemorrhage			H31.31*	Expulsive choroidal hemorrhage			H31.31*	Expulsive choroidal hemorrhage			H31.31*	Expulsive choroidal hemorrhage			H31.31*	Expulsive choroidal hemorrhage			H31.31*	Expulsive choroidal hemorrhage			H31.31*	Expulsive choroidal hemorrhage			H31.31*	Expulsive choroidal hemorrhage			H31.31*	Expulsive choroidal hemorrhage			H31.31*	Expulsive choroidal hemorrhage			H31.31*	Expulsive choroidal hemorrhage			H31.31*	Expulsive choroidal hemorrhage			H31.31*	Expulsive choroidal hemorrhage			H31.31*	Expulsive choroidal hemorrhage			H31.31*	Expulsive choroidal hemorrhage			H31.31*	Expulsive choroidal hemorrhage			H31.31*	Expulsive choroidal hemorrhage			H31.31*	Expulsive choroidal hemorrhage			H31.31*	Expulsive choroidal hemorrhage			H31.31*	Expulsive choroidal hemorrhage			H31.31*	Expulsive choroidal hemorrhage			H31.31*	Expulsive choroidal hemorrhage			H31.31*	Expulsive choroidal hemorrhage			H31.31*	Expulsive choroidal hemorrhage			H31.31*	Expulsive choroidal hemorrhage			H31.31*	Expulsive choroidal hemorrhage			H31.31*	Expulsive choroidal hemorrhage			H31.31*	Expulsive choroidal hemorrhage			H31.31*	Expulsive choroidal hemorrhage			H31.31*	Expulsive choroidal hemorrhage			H31.31*	Expulsive choroidal hemorrhage			H31.31*	Expulsive choroidal hemorrhage			H31.31*	Expulsive choroidal hemorrhage			H31.31*	Expulsive choroidal hemorrhage			H31.31*	Expulsive choroidal hemorrhage			H31.31*	Expulsive choroidal hemorrhage			H31.31*	Expulsive choroidal hemorrhage			H31.31*	Expulsive choroidal hemorrhage			H31.31*	Expulsive choroidal hemorrhage			H31.31*	Expulsive choroidal hemorrhage			H31.31*	Expulsive choroidal hemorrhage			H31.31*	Expulsive choroidal hemorrhage			H31.31*	Expulsive choroidal hemorrhage			H31.31*	Expulsive choroidal hemorrhage			H31.31*	Expulsive choroidal hemorrhage			H31.31*	Expulsive choroidal hemorrhage			H31.31*	Expulsive choroidal hemorrhage			H31.31*	Expulsive choroidal hemorrhage			H31.31*	Expulsive choroidal hemorrhage			H31.31*	Expulsive choroidal hemorrhage			H31.31*	Expulsive choroidal hemorrhage			H31.31*	Expulsive choroidal hemorrhage			H31.31*	Expulsive choroidal hemorrhage			H31.31*	Expulsive choroidal hemorrhage			H31.31*	Expulsive choroidal hemorrhage			H31.31*	Expulsive choroidal hemorrhage			H31.31*	Expulsive choroidal hemorrhage			H31.31*	Expulsive choroidal hemorrhage			H31.31*	Expulsive choroidal hemorrhage			H31.31*	Expulsive choroidal hemorrhage			H31.31*	Expulsive choroidal hemorrhage			H31.31*	Expulsive choroidal hemorrhage			H31.31*	Expulsive choroidal hemorrhage			H31.31*	Expulsive choroidal hemorrhage			H31.31*	Expulsive choroidal hemorrhage			H31.31*	Expulsive choroidal hemorrhage			H31.31*	Expulsive choroidal hemorrhage			H31.31*	Expulsive choroidal hemorrhage			H31.31*	Expulsive choroidal hemorrhage			H31.31*	Expulsive choroidal hemorrhage			H31.31*	Expulsive choroidal hemorrhage			H31.31*	Expulsive choroidal hemorrhage			H31.31*	Expulsive choroidal hemorrhage			H31.31*	Expulsive choroidal hemorrhage			H31.31*	Expulsive choroidal hemorrhage			H31.31*	Expulsive choroidal hemorrhage			H31.31*	Expulsive choroidal hemorrhage			H31.31*	Expulsive choroidal hemorrhage			H31.31*	Expulsive choroidal hemorrhage			H31.31*	Expulsive choroidal hemorrhage			H31.31*	Expulsive choroidal hemorrhage			H31.31*	Expulsive choroidal hemorrhage			H31.31*	Expulsive choroidal hemorrhage			H31.31*	Expulsive choroidal hemorrhage			H31.31*	Expulsive choroidal hemorrhage			H31.31*	Expulsive choroidal hemorrhage			H31.31*	Expulsive choroidal hemorrhage			H31.31*	Expulsive choroidal hemorrhage			H31.31*	Expulsive choroidal hemorrhage			H31.31*	Expulsive choroidal hemorrhage			H31.31*	Expulsive choroidal hemorrhage			H31.31*	Expulsive choroidal hemorrhage			H31.31*	Expulsive choroidal hemorrhage			H31.31*	Expulsive choroidal hemorrhage			H31.31*	Expulsive choroidal hemorrhage			H31.31*	Expulsive choroidal hemorrhage			H31.31*	Expulsive choroidal hemorrhage			H31.31*	Expulsive choroidal hemorrhage			H31.31*	Expulsive choroidal hemorrhage			H31.31*	Expulsive choroidal hemorrhage			H31.31*	Expulsive choroidal hemorrhage			H31.31*	Expulsive choroidal hemorrhage			H31.31*	Expulsive choroidal hemorrhage			H31.31*	Expulsive choroidal hemorrhage			H31.31*	Expulsive choroidal hemorrhage			H31.31*	Expulsive choroidal hemorrhage			H31.31*	Expulsive choroidal hemorrhage			H31.31*	Expulsive choroidal hemorrhage			H31.31*	Expulsive choroidal hemorrhage			H31.31*	Expulsive choroidal hemorrhage			H31.31*	Expulsive choroidal hemorrhage			H31.31*	Expulsive choroidal hemorrhage			H31.31*	Expulsive choroidal hemorrhage			H31.31*	Expulsive choroidal hemorrhage			H31.31*	Expulsive choroidal hemorrhage			H31.31*	Expulsive choroidal hemorrhage			H31.31*	Expulsive choroidal hemorrhage			H31.31*	Expulsive choroidal hemorrhage			H31.31*	Expulsive choroidal hemorrhage			H31.31*	Expulsive choroidal hemorrhage			H31.31*	Expulsive choroidal hemorrhage			H31.31*	Expulsive choroidal hemorrhage			H31.31*	Expulsive choroidal hemorrhage			H31.31*	Expulsive choroidal hemorrhage			H31.31*	Expulsive choroidal hemorrhage			H31.31*	Expulsive choroidal hemorrhage			H31.31*	Expulsive choroidal hemorrhage			H31.31*	Expulsive choroidal hemorrhage			H31.31*	Expulsive choroidal hemorrhage			H31.31*	Expulsive choroidal hemorrhage			H31.31*	Expulsive choroidal hemorrhage			H31.31*	Expulsive choroidal hemorrhage			H31.31*	Expulsive choroidal hemorrhage			H31.31*	Expulsive choroidal hemorrhage			H31.31*	Expulsive choroidal hemorrhage			H31.31*	Expulsive choroidal hemorrhage			H31.31*	Expulsive choroidal hemorrhage			H31.31*	Expulsive choroidal hemorrhage			H31.31*	Expulsive choroidal hemorrhage			H31.31*	Expulsive choroidal hemorrhage			H31.31*	Expulsive choroidal hemorrhage			H31.31*	Expulsive choroidal hemorrhage			H31.31*	Expulsive choroidal hemorrhage			H31.31*	Expulsive choroidal hemorrhage			H31.31*	Expulsive choroidal hemorrhage			H31.31*	Expulsive choroidal hemorrhage			H31.31*	Expulsive choroidal hemorrhage			H31.31*	Expulsive choroidal hemorrhage			H31.31*	Expulsive choroidal hemorrhage			H31.31*	Expulsive choroidal hemorrhage			H31.31*	Expulsive choroidal hemorrhage			H31.31*	Expulsive choroidal hemorrhage			H31.31*	Expulsive choroidal hemorrhage			H31.31*	Expulsive choroidal hemorrhage			H31.31*	Expulsive choroidal hemorrhage			H31.31*	Expulsive choroidal hemorrhage			H31.31*	Expulsive choroidal hemorrhage			H31.31*	Expulsive choroidal hemorrhage			H31.31*	Expulsive choroidal hemorrhage			H31.31*	Expulsive choroidal hemorrhage			H31.31*	Expulsive choroidal hemorrhage			H31.31*	Expulsive choroidal hemorrhage			H31.31*	Expulsive choroidal hemorrhage			H31.31*	Expulsive choroidal hemorrhage			H31.31*	Expulsive choroidal hemorrhage			H31.31*	Expulsive choroidal hemorrhage			H31.31*	Expulsive choroidal hemorrhage			H31.31*	Expulsive choroidal hemorrhage			H31.31*	Expulsive choroidal hemorrhage			H31.31*	Expulsive choroidal hemorrhage			H31.31*	Expulsive choroidal hemorrhage			H31.31*	Expulsive choroidal hemorrhage			H31.31*	Expulsive choroidal hemorrhage			H31.31*	Expulsive choroidal hemorrhage			H31.31*	Expulsive choroidal hemorrhage			H31.31*	Expulsive choroidal hemorrhage			H31.31*	Expulsive choroidal hemorrhage			H31.31*	Expulsive choroidal hemorrhage			H31.31*	Expulsive choroidal hemorrhage			H31.31*	Expulsive choroidal hemorrhage			H31.31*	Expulsive choroidal hemorrhage			H31.31*	Expulsive choroidal hemorrhage			H31.31*	Expulsive choroidal hemorrhage			H31.31*	Expulsive choroidal hemorrhage			H31.31*	Expulsive choroidal hemorrhage			H31.31*	Expulsive choroidal hemorrhage			H31.31*	Expulsive choroidal hemorrhage			H31.31*	Expulsive choroidal hemorrhage			H31.31*	Expulsive choroidal hemorrhage			H31.31*	Expulsive choroidal hemorrhage			H31.31*	Expulsive choroidal hemorrhage			H31.31*	Expulsive choroidal hemorrhage			H31.31*	Expulsive choroidal hemorrhage			H31.31*	Expulsive choroidal hemorrhage			H31.31*	Expulsive choroidal hemorrhage			H31.31*	Expulsive choroidal hemorrhage			H31.31*	Expulsive choroidal hemorrhage			H31.31*	Expulsive choroidal hemorrhage			H31.31*	Expulsive choroidal hemorrhage			H31.31*	Expulsive choroidal hemorrhage			H31.31*	Expulsive choroidal hemorrhage			H31.31*	Expulsive choroidal hemorrhage			H31.31*	Expulsive choroidal hemorrhage			H31.31*	Expulsive choroidal hemorrhage			H31.31*	Expulsive choroidal hemorrhage			H31.31*	Expulsive choroidal hemorrhage			H31.31*	Expulsive choroidal hemorrhage			H31.31*	Expulsive choroidal hemorrhage			H31.31*	Expulsive choroidal hemorrhage			H31.31*	Expulsive choroidal hemorrhage			H31.31*	Expulsive choroidal hemorrhage			H31.31*	Expulsive choroidal hemorrhage			H31.31*	Expulsive choroidal hemorrhage			H31.31*	Expulsive choroidal hemorrhage			H31.31*	Expulsive choroidal hemorrhage			H31.31*	Expulsive choroidal hemorrhage			H31.31*	Expulsive choroidal hemorrhage			H31.31*	Expulsive choroidal hemorrhage			H31.31*	Expulsive choroidal hemorrhage			H31.31*	Expulsive choroidal hemorrhage			H31.31*	Expulsive choroidal hemorrhage			H31.31*	Expulsive choroidal hemorrhage			H31.31*	Expulsive choroidal hemorrhage			H31.31*	Expulsive choroidal hemorrhage			H31.31*	Expulsive choroidal hemorrhage			H31.31*	Expulsive choroidal hemorrhage			H31.31*	Expulsive choroidal hemorrhage			H31.31*	Expulsive choroidal hemorrhage			H31.31*	Expulsive choroidal hemorrhage			H31.31*	Expulsive choroidal hemorrhage			H31.31*	Expulsive choroidal hemorrhage			H31.31*	Expulsive choroidal hemorrhage			H31.31*	Expulsive choroidal hemorrhage			H31.31*	Expulsive choroidal hemorrhage			H31.31*	Expulsive choroidal hemorrhage			H31.31*	Expulsive choroidal hemorrhage			H31.31*	Expulsive choroidal hemorrhage			H31.31*	Expulsive choroidal hemorrhage			H31.31*	Expulsive choroidal hemorrhage			H31.31*	Expulsive choroidal hemorrhage			H31.31*	Expulsive choroidal hemorrhage			H31.31*	Expulsive choroidal hemorrhage			H31.31*	Expulsive choroidal hemorrhage			H31.31*	Expulsive choroidal hemorrhage			H31.31*	Expulsive choroidal hemorrhage			H31.31*	Expulsive choroidal hemorrhage			H31.31*	Expulsive choroidal hemorrhage			H31.31*	Expulsive choroidal hemorrhage			H31.31*	Expulsive choroidal hemorrhage			H31.31*	Expulsive choroidal hemorrhage			H31.31*	Expulsive choroidal hemorrhage			H31.31*	Expulsive choroidal hemorrhage			H31.31*	Expulsive choroidal hemorrhage			H31.31*	Expulsive choroidal hemorrhage			H31.31*	Expulsive choroidal hemorrhage			H31.31*	Expulsive choroidal hemorrhage			H31.31*	Expulsive choroidal hemorrhage			H31.31*	Expulsive choroidal hemorrhage			H31.31*	Expulsive choroidal hemorrhage			H31.31*	Expulsive choroidal hemorrhage			H31.31*	Expulsive choroidal hemorrhage			H31.31*	Expulsive choroidal hemorrhage			H31.31*	Expulsive choroidal hemorrhage			H31.31*	Expulsive choroidal hemorrhage			H31.31*	Expulsive choroidal hemorrhage			H31.31*	Expulsive choroidal hemorrhage			H31.31*	Expulsive choroidal hemorrhage			H31.31*	Expulsive choroidal hemorrhage			H31.31*	Expulsive choroidal hemorrhage			H31.31*	Expulsive choroidal hemorrhage			H31.31*	Expulsive choroidal hemorrhage			H31.31*	Expulsive choroidal hemorrhage			H31.31*	Expulsive choroidal hemorrhage			H31.31*	Expulsive choroidal hemorrhage			H31.31*	Expulsive choroidal hemorrhage			H31.31*	Expulsive choroidal hemorrhage			H31.31*	Expulsive choroidal hemorrhage			H31.31*	Expulsive choroidal hemorrhage			H31.31*	Expulsive choroidal hemorrhage			H31.31*	Expulsive choroidal hemorrhage			H31.31*	Expulsive choroidal hemorrhage			H31.31*	Expulsive choroidal hemorrhage			H31.31*	Expulsive choroidal hemorrhage			H31.31*	Expulsive choroidal hemorrhage			H31.31*	Expulsive choroidal hemorrhage			H31.31*	Expulsive choroidal hemorrhage			H31.31*	Expulsive choroidal hemorrhage			H31.31*	Expulsive choroidal hemorrhage			H31.31*	Expulsive choroidal hemorrhage			H31.31*	Expulsive choroidal hemorrhage			H31.31*	Expulsive choroidal hemorrhage			H31.31*	Expulsive choroidal hemorrhage			H31.31*	Expulsive choroidal hemorrhage			H31.31*	Expulsive choroidal hemorrhage			H31.31*	Expulsive choroidal hemorrhage			H31.31*	Expulsive choroidal hemorrhage			H31.31*	Expulsive choroidal hemorrhage			H31.31*	Expulsive choroidal hemorrhage			H31.31*	Expulsive choroidal hemorrhage			H31.31*	Expulsive choroidal hemorrhage			H31.31*	Expulsive choroidal hemorrhage			H31.31*	Expulsive choroidal hemorrhage			H31.31*	Expulsive choroidal hemorrhage			H31.31*	Expulsive choroidal hemorrhage			H31.31*	Expulsive choroidal hemorrhage			H31.31*	Expulsive choroidal hemorrhage			H31.31*	Expulsive choroidal hemorrhage			H31.31*	Expulsive choroidal hemorrhage			H31.31*	Expulsive choroidal hemorrhage			H31.31*	Expulsive choroidal hemorrhage			H31.31*	Expulsive choroidal hemorrhage			H31.31*	Expulsive choroidal hemorrhage			H31.31*	Expulsive choroidal hemorrhage			H31.31*	Expulsive choroidal hemorrhage			H31.31*	Expulsive choroidal hemorrhage			H31.31*	Expulsive choroidal hemorrhage			H31.31*	Expulsive choroidal hemorrhage			H31.31*	Expulsive choroidal hemorrhage			H31.31*	Expulsive choroidal hemorrhage			H31.31*	Expulsive choroidal hemorrhage			H31.31*	Expulsive choroidal hemorrhage			H31.31*	Expulsive choroidal hemorrhage			H31.31*	Expulsive choroidal hemorrhage			H31.31*	Expulsive choroidal hemorrhage			H31.31*	Expulsive choroidal hemorrhage			H31.31*	Expulsive choroidal hemorrhage			H31.31*	Expulsive choroidal hemorrhage			H31.31*	Expulsive choroidal hemorrhage			H31.31*	Expulsive choroidal hemorrhage			H31.31*	Expulsive choroidal hemorrhage			H31.31*	Expulsive choroidal hemorrhage			H31.31*	Expulsive choroidal hemorrhage			H31.31*	Expulsive choroidal hemorrhage			H31.31*	Expulsive choroidal hemorrhage			H31.31*	Expulsive choroidal hemorrhage			H31.31*	Expulsive choroidal hemorrhage			H31.31*	Expulsive choroidal hemorrhage			H31.31*	Expulsive choroidal hemorrhage			H31.31*	Expulsive choroidal hemorrhage			H31.31*	Expulsive choroidal hemorrhage			H31.31*	Expulsive choroidal hemorrhage			H31.31*	Expulsive choroidal hemorrhage			H31.31*	Expulsive choroidal hemorrhage			H31.31*	Expulsive choroidal hemorrhage			H31.31*	Expulsive choroidal hemorrhage			H31.31*	Expulsive choroidal hemorrhage			H31.31*	Expulsive choroidal hemorrhage			H31.31*	Expulsive choroidal hemorrhage			H31.31*	Expulsive choroidal hemorrhage			H31.31*	Expulsive choroidal hemorrhage			H31.31*	Expulsive choroidal hemorrhage			H31.31*	Expulsive choroidal hemorrhage			H31.31*	Expulsive choroidal hemorrhage			H31.31*	Expulsive choroidal hemorrhage			H31.31*	Expulsive choroidal hemorrhage			H31.31*	Expulsive choroidal hemorrhage			H31.31*	Expulsive choroidal hemorrhage			H31.31*	Expulsive choroidal hemorrhage			H31.31*	Expulsive choroidal hemorrhage			H31.31*	Expulsive choroidal hemorrhage			H31.31*	Expulsive choroidal hemorrhage			H31.31*	Expulsive choroidal hemorrhage			H31.31*	Expulsive choroidal hemorrhage			H31.31*	Expulsive choroidal hemorrhage			H31.31*	Expulsive choroidal hemorrhage			H31.31*	Expulsive choroidal hemorrhage			H31.31*	Expulsive choroidal hemorrhage			H31.31*	Expulsive choroidal hemorrhage			H31.31*	Expulsive choroidal hemorrhage			H31.31*	Expulsive choroidal hemorrhage			H31.31*	Expulsive choroidal hemorrhage			H31.31*	Expulsive choroidal hemorrhage			H31.31*	Expulsive choroidal hemorrhage			H31.31*	Expulsive choroidal hemorrhage			H31.31*	Expulsive choroidal hemorrhage			H31.31*	Expulsive choroidal hemorrhage			H31.31*	Expulsive choroidal hemorrhage			H31.31*	Expulsive choroidal hemorrhage			H31.31*	Expulsive choroidal hemorrhage			H31.31*	Expulsive choroidal hemorrhage			H31.31*	Expulsive choroidal hemorrhage			H31.31*	Expulsive choroidal hemorrhage			H31.31*	Expulsive choroidal hemorrhage			H31.31*	Expulsive choroidal hemorrhage			H31.31*	Expulsive choroidal hemorrhage			H31.31*	Expulsive choroidal hemorrhage			H31.31*	Expulsive choroidal hemorrhage			H31.31*	Expulsive choroidal hemorrhage			H31.31*	Expulsive choroidal hemorrhage			H31.31*	Expulsive choroidal hemorrhage			H31.31*	Expulsive choroidal hemorrhage			H31.31*	Expulsive choroidal hemorrhage			H31.31*	Expulsive choroidal hemorrhage			H31.31*	Expulsive choroidal hemorrhage			H31.31*	Expulsive choroidal hemorrhage			H31.31*	Expulsive choroidal hemorrhage			H31.31*	Expulsive choroidal hemorrhage			H31.31*	Expulsive choroidal hemorrhage			H31.31*	Expulsive choroidal hemorrhage			H31.31*	Expulsive choroidal hemorrhage			H31.31*	Expulsive choroidal hemorrhage			H31.31*	Expulsive choroidal hemorrhage			H31.31*	Expulsive choroidal hemorrhage			H31.31*	Expulsive choroidal hemorrhage			H31.31*	Expulsive choroidal hemorrhage			H31.31*	Expulsive choroidal hemorrhage			H31.31*	Expulsive choroidal hemorrhage			H31.31*	Expulsive choroidal hemorrhage			H31.31*	Expulsive choroidal hemorrhage			H31.31*	Expulsive choroidal hemorrhage			H31.31*	Expulsive choroidal hemorrhage			H31.31*	Expulsive choroidal hemorrhage			H31.31*	Expulsive choroidal hemorrhage			H31.31*	Expulsive choroidal hemorrhage			H31.31*	Expulsive choroidal hemorrhage			H31.31*	Expulsive choroidal hemorrhage			H31.31*	Expulsive choroidal hemorrhage			H31.31*	Expulsive choroidal hemorrhage			H31.31*	Expulsive choroidal hemorrhage			H31.31*	Expulsive choroidal hemorrhage			H31.31*	Expulsive choroidal hemorrhage			H31.31*	Expulsive choroidal hemorrhage			H31.31*	Expulsive choroidal hemorrhage			H31.31*	Expulsive choroidal hemorrhage			H31.31*	Expulsive choroidal hemorrhage			H31.31*	Expulsive choroidal hemorrhage			H31.31*	Expulsive choroidal hemorrhage			H31.31*	Expulsive choroidal hemorrhage			H31.31*	Expulsive choroidal hemorrhage			H31.31*	Expulsive choroidal hemorrhage			H31.31*	Expulsive choroidal hemorrhage			H31.31*	Expulsive choroidal hemorrhage			H31.31*	Expulsive choroidal hemorrhage			H31.31*	Expulsive choroidal hemorrhage			H31.31*	Expulsive choroidal hemorrhage			H31.31*	Expulsive choroidal hemorrhage			H31.31*	Expulsive choroidal hemorrhage			H31.31*	Expulsive choroidal hemorrhage			H31.31*	Expulsive choroidal hemorrhage			H31.31*	Expulsive choroidal hemorrhage			H31.31*	Expulsive choroidal hemorrhage			H31.31*	Expulsive choroidal hemorrhage			H31.31*	Expulsive choroidal hemorrhage			H31.31*	Expulsive choroidal hemorrhage			H31.31*	Expulsive choroidal hemorrhage			H31.31*	Expulsive choroidal hemorrhage			H31.31*	Expulsive choroidal hemorrhage			H31.31*	Expulsive choroidal hemorrhage			H31.31*	Expulsive choroidal hemorrhage			H31.31*	Expulsive choroidal hemorrhage			H31.31*	Expulsive choroidal hemorrhage			H31.31*	Expulsive choroidal hemorrhage			H31.31*	Expulsive choroidal hemorrhage			H31.31*	Expulsive choroidal hemorrhage			H31.31*	Expulsive choroidal hemorrhage			H31.31*	Expulsive choroidal hemorrhage			H31.31*	Expulsive choroidal hemorrhage			H31.31*	Expulsive choroidal hemorrhage			H31.31*	Expulsive choroidal hemorrhage			H31.31*	Expulsive choroidal hemorrhage			H31.31*	Expulsive choroidal hemorrhage			H31.31*	Expulsive choroidal hemorrhage			H31.31*	Expulsive choroidal hemorrhage			H31.31*	Expulsive choroidal hemorrhage			H31.31*	Expulsive choroidal hemorrhage			H31.31*	Expulsive choroidal hemorrhage			H31.31*	Expulsive choroidal hemorrhage			H31.31*	Expulsive choroidal hemorrhage			H31.31*	Expulsive choroidal hemorrhage			H31.31*	Expulsive choroidal hemorrhage			H31.31*	Expulsive choroidal hemorrhage			H31.31*	Expulsive choroidal hemorrhage			H31.31*	Expulsive choroidal hemorrhage			H31.31*	Expulsive choroidal hemorrhage			H31.31*	Expulsive choroidal hemorrhage			H31.31*	Expulsive choroidal hemorrhage			H31.31*	Expulsive choroidal hemorrhage			H31.31*	Expulsive choroidal hemorrhage			H31.31*	Expulsive choroidal hemorrhage			H31.31*	Expulsive choroidal hemorrhage			H31.31*	Expulsive choroidal hemorrhage			H31.31*	Expulsive choroidal hemorrhage			H31.31*	Expulsive choroidal hemorrhage			H31.31*	Expulsive choroidal hemorrhage			H31.31*	Expulsive choroidal hemorrhage			H31.31*	Expulsive choroidal hemorrhage			H31.31*	Expulsive choroidal hemorrhage			H31.31*	Expulsive choroidal hemorrhage			H31.31*	Expulsive choroidal hemorrhage			H31.31*	Expulsive choroidal hemorrhage			H31.31*	Expulsive choroidal hemorrhage			H31.31*	Expulsive choroidal hemorrhage			H31.31*	Expulsive choroidal hemorrhage			H31.31*	Expulsive choroidal hemorrhage			H31.31*	Expulsive choroidal hemorrhage			H31.31*	Expulsive choroidal hemorrhage			H31.31*	Expulsive choroidal hemorrhage			H31.31*	Expulsive choroidal hemorrhage			H31.31*	Expulsive choroidal hemorrhage			H31.31*	Expulsive choroidal hemorrhage			H31.31*	Expulsive choroidal hemorrhage			H31.31*	Expulsive choroidal hemorrhage			H31.31*	Expulsive choroidal hemorrhage			H31.31*	Expulsive choroidal hemorrhage			H31.31*	Expulsive choroidal hemorrhage			H31.31*	Expulsive choroidal hemorrhage			H31.31*	Expulsive choroidal hemorrhage			H31.31*	Expulsive choroidal hemorrhage			H31.31*	Expulsive choroidal hemorrhage			H31.31*	Expulsive choroidal hemorrhage			H31.31*	Expulsive choroidal hemorrhage			H31.31*	Expulsive choroidal hemorrhage			H31.31*	Expulsive choroidal hemorrhage			H31.31*	Expulsive choroidal hemorrhage			H31.31*	Expulsive choroidal hemorrhage			H31.31*	Expulsive choroidal hemorrhage			H31.31*	Expulsive choroidal hemorrhage			H31.31*	Expulsive choroidal hemorrhage			H31.31*	Expulsive choroidal hemorrhage			H31.31*	Expulsive choroidal hemorrhage			H31.31*	Expulsive choroidal hemorrhage			H31.31*	Expulsive choroidal hemorrhage			H31.31*	Expulsive choroidal hemorrhage			H31.31*	Expulsive choroidal hemorrhage			H31.31*	Expulsive choroidal hemorrhage			H31.31*	Expulsive choroidal hemorrhage			H31.31*	Expulsive choroidal hemorrhage			H31.31*	Expulsive choroidal hemorrhage			H31.31*	Expulsive choroidal hemorrhage			H31.31*	Expulsive choroidal hemorrhage			H31.31*	Expulsive choroidal hemorrhage			H31.31*	Expulsive choroidal hemorrhage			H31.31*	Expulsive choroidal hemorrhage			H31.31*	Expulsive choroidal hemorrhage			H31.31*	Expulsive choroidal hemorrhage			H31.31*	Expulsive choroidal hemorrhage			H31.31*	Expulsive choroidal hemorrhage			H31.31*	Expulsive choroidal hemorrhage			H31.31*	Expulsive choroidal hemorrhage			H31.31*	Expulsive choroidal hemorrhage			H31.31*	Expulsive choroidal hemorrhage			H31.31*	Expulsive choroidal hemorrhage			H31.31*	Expulsive choroidal hemorrhage			H31.31*	Expulsive choroidal hemorrhage			H31.31*	Expulsive choroidal hemorrhage			H31.31*	Expulsive choroidal hemorrhage			H31.31*	Expulsive choroidal hemorrhage			H31.31*	Expulsive choroidal hemorrhage			H31.31*	Expulsive choroidal hemorrhage			H31.31*	Expulsive choroidal hemorrhage			H31.31*	Expulsive choroidal hemorrhage			H31.31*	Expulsive choroidal hemorrhage			H31.31*	Expulsive choroidal hemorrhage			H31.31*	Expulsive choroidal hemorrhage			H31.31*	Expulsive choroidal hemorrhage			H31.31*	Expulsive choroidal hemorrhage			H31.31*	Expulsive choroidal hemorrhage			H31.31*	Expulsive choroidal hemorrhage			H31.31*	Expulsive choroidal hemorrhage			H31.31*	Expulsive choroidal hemorrhage			H31.31*	Expulsive choroidal hemorrhage			H31.31*	Expulsive choroidal hemorrhage			H31.31*	Expulsive choroidal hemorrhage			H31.31*	Expulsive choroidal hemorrhage			H31.31*	Expulsive choroidal hemorrhage			H31.31*	Expulsive choroidal hemorrhage			H31.31*	Expulsive choroidal hemorrhage			H31.31*	Expulsive choroidal hemorrhage			H31.31*	Expulsive choroidal hemorrhage			H31.31*	Expulsive choroidal hemorrhage			H31.31*	Expulsive choroidal hemorrhage			H31.31*	Expulsive choroidal hemorrhage			H31.31*	Expulsive choroidal hemorrhage			H31.31*	Expulsive choroidal hemorrhage			H31.31*	Expulsive choroidal hemorrhage			H31.31*	Expulsive choroidal hemorrhage			H31.31*	Expulsive choroidal hemorrhage			H31.31*	Expulsive choroidal hemorrhage			H31.31*	Expulsive choroidal hemorrhage			H31.31*	Expulsive choroidal hemorrhage			H31.31*	Expulsive choroidal hemorrhage			H31.31*	Expulsive choroidal hemorrhage			H31.31*	Expulsive choroidal hemorrhage			H31.31*	Expulsive choroidal hemorrhage			H31.31*	Expulsive choroidal hemorrhage			H31.31*	Expulsive choroidal hemorrhage			H31.31*	Expulsive choroidal hemorrhage			H31.31*	Expulsive choroidal hemorrhage			H31.31*	Expulsive choroidal hemorrhage			H31.31*	Expulsive choroidal hemorrhage			H31.31*	Expulsive choroidal hemorrhage			H31.31*	Expulsive choroidal hemorrhage			H31.31*	Expulsive choroidal hemorrhage			H31.31*	Expulsive choroidal hemorrhage			H31.31*	Expulsive choroidal hemorrhage			H31.31*	Expulsive choroidal hemorrhage			H31.31*	Expulsive choroidal hemorrhage			H31.31*	Expulsive choroidal hemorrhage			H31.31*	Expulsive choroidal hemorrhage			H31.31*	Expulsive choroidal hemorrhage			H31.31*	Expulsive choroidal hemorrhage			H31.31*	Expulsive choroidal hemorrhage			H31.31*	Expulsive choroidal hemorrhage			H31.31*	Expulsive choroidal hemorrhage			H31.31*	Expulsive choroidal hemorrhage			H31.31*	Expulsive choroidal hemorrhage			H31.31*	Expulsive choroidal hemorrhage			H31.31*	Expulsive choroidal hemorrhage			H31.31*	Expulsive choroidal hemorrhage			H31.31*	Expulsive choroidal hemorrhage			H31.31*	Expulsive choroidal hemorrhage			H31.31*	Expulsive choroidal hemorrhage			H31.31*	Expulsive choroidal hemorrhage			H31.31*	Expulsive choroidal hemorrhage			H31.31*	Expulsive choroidal hemorrhage			H31.31*	Expulsive choroidal hemorrhage			H31.31*	Expulsive choroidal hemorrhage			H31.31*	Expulsive choroidal hemorrhage			H31.31*	Expulsive choroidal hemorrhage			H31.31*	Expulsive choroidal hemorrhage			H31.31*	Expulsive choroidal hemorrhage			H31.31*	Expulsive choroidal hemorrhage			H31.31*	Expulsive choroidal hemorrhage			H31.31*	Expulsive choroidal hemorrhage			H31.31*	Expulsive choroidal hemorrhage			H31.31*	Expulsive choroidal hemorrhage			H31.31*	Expulsive choroidal hemorrhage			H31.31*	Expulsive choroidal hemorrhage			H31.31*	Expulsive choroidal hemorrhage			H31.31*	Expulsive choroidal hemorrhage			H31.31*	Expulsive choroidal hemorrhage			H31.31*	Expulsive choroidal hemorrhage			H31.31*	Expulsive choroidal hemorrhage			H31.31*	Expulsive choroidal hemorrhage			H31.31*	Expulsive choroidal hemorrhage			H31.31*	Expulsive choroidal hemorrhage			H31.31*	Expulsive choroidal hemorrhage			H31.31*	Expulsive choroidal hemorrhage			H31.31*	Expulsive choroidal hemorrhage			H31.31*	Expulsive choroidal hemorrhage			H31.31*	Expulsive choroidal hemorrhage			H31.31*	Expulsive choroidal hemorrhage			H31.31*	Expulsive choroidal hemorrhage			H31.31*	Expulsive choroidal hemorrhage			H31.31*	Expulsive choroidal hemorrhage			H31.31*	Expulsive choroidal hemorrhage			H31.31*	Expulsive choroidal hemorrhage			H31.31*	Expulsive choroidal hemorrhage			H31.31*	Expulsive choroidal hemorrhage			H31.31*	Expulsive choroidal hemorrhage			H31.31*	Expulsive choroidal hemorrhage			H31.31*	Expulsive choroidal hemorrhage			H31.31*	Expulsive choroidal hemorrhage			H31.31*	Expulsive choroidal hemorrhage			H31.31*	Expulsive choroidal hemorrhage			H31.31*	Expulsive choroidal hemorrhage			H31.31*	Expulsive choroidal hemorrhage			H31.31*	Expulsive choroidal hemorrhage			H31.31*	Expulsive choroidal hemorrhage			H31.31*	Expulsive choroidal hemorrhage			H31.31*	Expulsive choroidal hemorrhage			H31.31*	Expulsive choroidal hemorrhage			H31.31*	Expulsive choroidal hemorrhage			H31.31*	Expulsive choroidal hemorrhage			H31.31*	Expulsive choroidal hemorrhage			H31.31*	Expulsive choroidal hemorrhage			H31.31*	Expulsive choroidal hemorrhage			H31.31*	Expulsive choroidal hemorrhage			H31.31*	Expulsive choroidal hemorrhage			H31.31*	Expulsive choroidal hemorrhage			H31.31*	Expulsive choroidal hemorrhage			H31.31*	Expulsive choroidal hemorrhage			H31.31*	Expulsive choroidal hemorrhage			H31.31*	Expulsive choroidal hemorrhage			H31.31*	Expulsive choroidal hemorrhage			H31.31*	Expulsive choroidal hemorrhage			H31.31*	Expulsive choroidal hemorrhage			H31.31*	Expulsive choroidal hemorrhage			H31.31*	Expulsive choroidal hemorrhage			H31.31*	Expulsive choroidal hemorrhage			H31.31*	Expulsive choroidal hemorrhage			H31.31*	Expulsive choroidal hemorrhage			H31.31*	Expulsive choroidal hemorrhage			H31.31*	Expulsive choroidal hemorrhage			H31.31*	Expulsive choroidal hemorrhage			H31.31*	Expulsive choroidal hemorrhage			H31.31*	Expulsive choroidal hemorrhage			H31.31*	Expulsive choroidal hemorrhage			H31.31*	Expulsive choroidal hemorrhage			H31.31*	Expulsive choroidal hemorrhage			H31.31*	Expulsive choroidal hemorrhage			H31.31*	Expulsive choroidal hemorrhage			H31.31*	Expulsive choroidal hemorrhage			H31.31*	Expulsive choroidal hemorrhage			H31.31*	Expulsive choroidal hemorrhage			H31.31*	Expulsive choroidal hemorrhage			H31.31*	Expulsive choroidal hemorrhage			H31.31*	Expulsive choroidal hemorrhage			H31.31*	Expulsive choroidal hemorrhage			H31.31*	Expulsive choroidal hemorrhage			H31.31*	Expulsive choroidal hemorrhage			H31.31*	Expulsive choroidal hemorrhage			H31.31*	Expulsive choroidal hemorrhage			H31.31*	Expulsive choroidal hemorrhage			H31.31*	Expulsive choroidal hemorrhage			H31.31*	Expulsive choroidal hemorrhage			H31.31*	Expulsive choroidal hemorrhage			H31.31*	Expulsive choroidal hemorrhage			H31.31*	Expulsive choroidal hemorrhage			H31.31*	Expulsive choroidal hemorrhage			H31.31*	Expulsive choroidal hemorrhage			H31.31*	Expulsive choroidal hemorrhage			H31.31*	Expulsive choroidal hemorrhage			H31.31*	Expulsive choroidal hemorrhage			H31.31*	Expulsive choroidal hemorrhage			H31.31*	Expulsive choroidal hemorrhage			H31.31*	Expulsive choroidal hemorrhage			H31.31*	Expulsive choroidal hemorrhage			H31.31*	Expulsive choroidal hemorrhage			H31.31*	Expulsive choroidal hemorrhage			H31.31*	Expulsive choroidal hemorrhage			H31.31*	Expulsive choroidal hemorrhage			H31.31*	Expulsive choroidal hemorrhage			H31.31*	Expulsive choroidal hemorrhage			H31.31*	Expulsive choroidal hemorrhage			H31.31*	Expulsive choroidal hemorrhage			H31.31*	Expulsive choroidal hemorrhage			H31.31*	Expulsive choroidal hemorrhage			H31.31*	Expulsive choroidal hemorrhage			H31.31*	Expulsive choroidal hemorrhage			H31.31*	Expulsive choroidal hemorrhage			H31.31*	Expulsive choroidal hemorrhage			H31.31*	Expulsive choroidal hemorrhage			H31.31*	Expulsive choroidal hemorrhage			H31.31*	Expulsive choroidal hemorrhage			H31.31*	Expulsive choroidal hemorrhage			H31.31*	Expulsive choroidal hemorrhage			H31.31*	Expulsive choroidal hemorrhage			H31.31*	Expulsive choroidal hemorrhage			H31.31*	Expulsive choroidal hemorrhage			H31.31*	Expulsive choroidal hemorrhage			H31.31*	Expulsive choroidal hemorrhage			H31.31*	Expulsive choroidal hemorrhage			H31.31*	Expulsive choroidal hemorrhage			H31.31*	Expulsive choroidal hemorrhage			H31.31*	Expulsive choroidal hemorrhage			H31.31*	Expulsive choroidal hemorrhage			H31.31*	Expulsive choroidal hemorrhage			H31.31*	Expulsive choroidal hemorrhage			H31.31*	Expulsive choroidal hemorrhage			H31.31*	Expulsive choroidal hemorrhage			H31.31*	Expulsive choroidal hemorrhage			H31.31*	Expulsive choroidal hemorrhage			H31.31*	Expulsive choroidal hemorrhage			H31.31*	Expulsive choroidal hemorrhage			H31.31*	Expulsive choroidal hemorrhage			H31.31*	Expulsive choroidal hemorrhage			H31.31*	Expulsive choroidal hemorrhage			H31.31*	Expulsive choroidal hemorrhage			H31.31*	Expulsive choroidal hemorrhage			H31.31*	Expulsive choroidal hemorrhage			H31.31*	Expulsive choroidal hemorrhage			H31.31*	Expulsive choroidal hemorrhage			H31.31*	Expulsive choroidal hemorrhage			H31.31*	Expulsive choroidal hemorrhage			H31.31*	Expulsive choroidal hemorrhage			H31.31*	Expulsive choroidal hemorrhage			H31.31*	Expulsive choroidal hemorrhage			H31.31*	Expulsive choroidal hemorrhage			H31.31*	Expulsive choroidal hemorrhage			H31.31*	Expulsive choroidal hemorrhage			H31.31*	Expulsive choroidal hemorrhage			H31.31*	Expulsive choroidal hemorrhage			H31.31*	Expulsive choroidal hemorrhage			H31.31*	Expulsive choroidal hemorrhage			H31.31*	Expulsive choroidal hemorrhage			H31.31*	Expulsive choroidal hemorrhage			H31.31*	Expulsive choroidal hemorrhage			H31.31*	Expulsive choroidal hemorrhage			H31.31*	Expulsive choroidal hemorrhage			H31.31*	Expulsive choroidal hemorrhage			H31.31*	Expulsive choroidal hemorrhage			H31.31*	Expulsive choroidal hemorrhage			H31.31*	Expulsive choroidal hemorrhage			H31.31*	Expulsive choroidal hemorrhage			H31.31*	Expulsive choroidal hemorrhage			H31.31*	Expulsive choroidal hemorrhage			H31.31*	Expulsive choroidal hemorrhage			H31.31*	Expulsive choroidal hemorrhage			H31.31*	Expulsive choroidal hemorrhage			H31.31*	Expulsive choroidal hemorrhage			H31.31*	Expulsive choroidal hemorrhage			H31.31*	Expulsive choroidal hemorrhage			H31.31*	Expulsive choroidal hemorrhage			H31.31*	Expulsive choroidal hemorrhage			H31.31*	Expulsive choroidal hemorrhage			H31.31*	Expulsive choroidal hemorrhage			H31.31*	Expulsive choroidal hemorrhage			H31.31*	Expulsive choroidal hemorrhage			H31.31*	Expulsive choroidal hemorrhage			H31.31*	Expulsive choroidal hemorrhage			H31.31*	Expulsive choroidal hemorrhage			H31.31*	Expulsive choroidal hemorrhage			H31.31*	Expulsive choroidal hemorrhage			H31.31*	Expulsive choroidal hemorrhage			H31.31*	Expulsive choroidal hemorrhage			H31.31*	Expulsive choroidal hemorrhage			H31.31*	Expulsive choroidal hemorrhage			H31.31*	Expulsive choroidal hemorrhage			H31.31*	Expulsive choroidal hemorrhage			H31.31*	Expulsive choroidal hemorrhage			H31.31*	Expulsive choroidal hemorrhage			H31.31*	Expulsive choroidal hemorrhage			H31.31*	Expulsive choroidal hemorrhage			H31.31*	Expulsive choroidal hemorrhage			H31.31*	Expulsive choroidal hemorrhage			H31.31*	Expulsive choroidal hemorrhage			H31.31*	Expulsive choroidal hemorrhage			H31.31*	Expulsive choroidal hemorrhage			H31.31*	Expulsive choroidal hemorrhage			H31.31*	Expulsive choroidal hemorrhage			H31.31*	Expulsive choroidal hemorrhage			H31.31*	Expulsive choroidal hemorrhage			H31.31*	Expulsive choroidal hemorrhage			H31.31*	Expulsive choroidal hemorrhage			H31.31*	Expulsive choroidal hemorrhage			H31.31*	Expulsive choroidal hemorrhage			H31.31*	Expulsive choroidal hemorrhage			H31.31*	Expulsive choroidal hemorrhage			H31.31*	Expulsive choroidal hemorrhage			H31.31*	Expulsive choroidal hemorrhage			H31.31*	Expulsive choroidal hemorrhage			H31.31*	Expulsive choroidal hemorrhage			H31.31*	Expulsive choroidal hemorrhage			H31.31*	Expulsive choroidal hemorrhage			H31.31*	Expulsive choroidal hemorrhage			H31.31*	Expulsive choroidal hemorrhage			H31.31*	Expulsive choroidal hemorrhage			H31.31*	Expulsive choroidal hemorrhage			H31.31*	Expulsive choroidal hemorrhage			H31.31*	Expulsive choroidal hemorrhage			H31.31*	Expulsive choroidal hemorrhage			H31.31*	Expulsive choroidal hemorrhage			H31.31*	Expulsive choroidal hemorrhage			H31.31*	Expulsive choroidal hemorrhage			H31.31*	Expulsive choroidal hemorrhage			H31.31*	Expulsive choroidal hemorrhage			H31.31*	Expulsive choroidal hemorrhage			H31.31*	Expulsive choroidal hemorrhage			H31.31*	Expulsive choroidal hemorrhage			H31.31*	Expulsive choroidal hemorrhage			H31.31*	Expulsive choroidal hemorrhage			H31.31*	Expulsive choroidal hemorrhage			H31.31*	Expulsive choroidal hemorrhage			H31.31*	Expulsive choroidal hemorrhage			H31.31*	Expulsive choroidal hemorrhage			H31.31*	Expulsive choroidal hemorrhage			H31.31*	Expulsive choroidal hemorrhage			H31.31*	Expulsive choroidal hemorrhage			H31.31*	Expulsive choroidal hemorrhage			H31.31*	Expulsive choroidal hemorrhage			H31.31*	Expulsive choroidal hemorrhage			H31.31*	Expulsive choroidal hemorrhage			H31.31*	Expulsive choroidal hemorrhage			H31.31*	Expulsive choroidal hemorrhage			H31.31*	Expulsive choroidal hemorrhage			H31.31*	Expulsive choroidal hemorrhage			H31.31*	Expulsive choroidal hemorrhage			H31.31*	Expulsive choroidal hemorrhage			H31.31*	Expulsive choroidal hemorrhage			H31.31*	Expulsive choroidal hemorrhage			H31.31*	Expulsive choroidal hemorrhage			H31.31*	Expulsive choroidal hemorrhage			H31.31*	Expulsive choroidal hemorrhage			H31.31*	Expulsive choroidal hemorrhage			H31.31*	Expulsive choroidal hemorrhage			H31.31*	Expulsive choroidal hemorrhage			H31.31*	Expulsive choroidal hemorrhage			H31.31*	Expulsive choroidal hemorrhage			H31.31*	Expulsive choroidal hemorrhage			H31.31*	Expulsive choroidal hemorrhage			H31.31*	Expulsive choroidal hemorrhage			H31.31*	Expulsive choroidal hemorrhage			H31.31*	Expulsive choroidal hemorrhage			H31.31*	Expulsive choroidal hemorrhage			H31.31*	Expulsive choroidal hemorrhage			H31.31*	Expulsive choroidal hemorrhage			H31.31*	Expulsive choroidal hemorrhage			H31.31*	Expulsive choroidal hemorrhage			H31.31*	Expulsive choroidal hemorrhage			H31.31*	Expulsive choroidal hemorrhage			H31.31*	Expulsive choroidal hemorrhage			H31.31*	Expulsive choroidal hemorrhage			H31.31*	Expulsive choroidal hemorrhage			H31.31*	Expulsive choroidal hemorrhage			H31.31*	Expulsive choroidal hemorrhage			H31.31*	Expulsive choroidal hemorrhage			H31.31*	Expulsive choroidal hemorrhage			H31.31*	Expulsive choroidal hemorrhage			H31.31*	Expulsive choroidal hemorrhage			H31.31*	Expulsive choroidal hemorrhage			H31.31*	Expulsive choroidal hemorrhage			H31.31*	Expulsive choroidal hemorrhage			H31.31*	Expulsive choroidal hemorrhage			H31.31*	Expulsive choroidal hemorrhage			H31.31*	Expulsive choroidal hemorrhage			H31.31*	Expulsive choroidal hemorrhage			H31.31*	Expulsive choroidal hemorrhage			H31.31*	Expulsive choroidal hemorrhage			H31.31*	Expulsive choroidal hemorrhage			H31.31*	Expulsive choroidal hemorrhage			H31.31*	Expulsive choroidal hemorrhage			H31.31*	Expulsive choroidal hemorrhage			H31.31*	Expulsive choroidal hemorrhage			H31.31*	Expulsive choroidal hemorrhage			H31.31*	Expulsive choroidal hemorrhage			H31.31*	Expulsive choroidal hemorrhage			H31.31*	Expulsive choroidal hemorrhage			H31.31*	Expulsive choroidal hemorrhage			H31.31*	Expulsive choroidal hemorrhage			H31.31*	Expulsive choroidal hemorrhage			H31.31*	Expulsive choroidal hemorrhage			H31.31*	Expulsive choroidal hemorrhage			H31.31*	Expulsive choroidal hemorrhage			H31.31*	Expulsive choroidal hemorrhage			H31.31*	Expulsive choroidal hemorrhage			H31.31*	Expulsive choroidal hemorrhage			H31.31*	Expulsive choroidal hemorrhage			H31.31*	Expulsive choroidal hemorrhage			H31.31*	Expulsive choroidal hemorrhage			H31.31*	Expulsive choroidal hemorrhage			H31.31*	Expulsive choroidal hemorrhage			H31.31*	Expulsive choroidal hemorrhage			H31.31*	Expulsive choroidal hemorrhage			H31.31*	Expulsive choroidal hemorrhage			H31.31*	Expulsive choroidal hemorrhage			H31.31*	Expulsive choroidal hemorrhage			H31.31*	Expulsive choroidal hemorrhage			H31.31*	Expulsive choroidal hemorrhage			H31.31*	Expulsive choroidal hemorrhage			H31.31*	Expulsive choroidal hemorrhage			H31.31*	Expulsive choroidal hemorrhage			H31.31*	Expulsive choroidal hemorrhage			H31.31*	Expulsive choroidal hemorrhage			H31.31*	Expulsive choroidal hemorrhage			H31.31*	Expulsive choroidal hemorrhage			H31.31*	Expulsive choroidal hemorrhage			H31.31*	Expulsive choroidal hemorrhage			H31.31*	Expulsive choroidal hemorrhage			H31.31*	Expulsive choroidal hemorrhage			H31.31*	Expulsive choroidal hemorrhage			H31.31*	Expulsive choroidal hemorrhage			H31.31*	Expulsive choroidal hemorrhage			H31.31*	Expulsive choroidal hemorrhage			H31.31*	Expulsive choroidal hemorrhage			H31.31*	Expulsive choroidal hemorrhage			H31.31*	Expulsive choroidal hemorrhage			H31.31*	Expulsive choroidal hemorrhage			H31.31*	Expulsive choroidal hemorrhage			H31.31*	Expulsive choroidal hemorrhage			H31.31*	Expulsive choroidal hemorrhage			H31.31*	Expulsive choroidal hemorrhage			H31.31*	Expulsive choroidal hemorrhage			H31.31*	Expulsive choroidal hemorrhage			H31.31*	Expulsive choroidal hemorrhage			H31.31*	Expulsive choroidal hemorrhage			H31.31*	Expulsive choroidal hemorrhage			H31.31*	Expulsive choroidal hemorrhage			H31.31*	Expulsive choroidal hemorrhage			H31.31*	Expulsive choroidal hemorrhage			H31.31*	Expulsive choroidal hemorrhage			H31.31*	Expulsive choroidal hemorrhage			H31.31*	Expulsive choroidal hemorrhage			H31.31*	Expulsive choroidal hemorrhage			H31.31*	Expulsive choroidal hemorrhage			H31.31*	Expulsive choroidal hemorrhage			H31.31*	Expulsive choroidal hemorrhage			H31.31*	Expulsive choroidal hemorrhage			H31.31*	Expulsive choroidal hemorrhage			H31.31*	Expulsive choroidal hemorrhage			H31.31*	Expulsive choroidal hemorrhage			H31.31*	Expulsive choroidal hemorrhage			H31.31*	Expulsive choroidal hemorrhage			H31.31*	Expulsive choroidal hemorrhage			H31.31*	Expulsive choroidal hemorrhage			H31.31*	Expulsive choroidal hemorrhage			H31.31*	Expulsive choroidal hemorrhage			H31.31*	Expulsive choroidal hemorrhage			H31.31*	Expulsive choroidal hemorrhage			H31.31*	Expulsive choroidal hemorrhage			H31.31*	Expulsive choroidal hemorrhage			H31.31*	Expulsive choroidal hemorrhage			H31.31*	Expulsive choroidal hemorrhage			H31.31*	Expulsive choroidal hemorrhage			H31.31*	Expulsive choroidal hemorrhage			H31.31*	Expulsive choroidal hemorrhage			H31.31*	Expulsive choroidal hemorrhage			H31.31*	Expulsive choroidal hemorrhage			H31.31*	Expulsive choroidal hemorrhage			H31.31*	Expulsive choroidal hemorrhage			H31.31*	Expulsive choroidal hemorrhage			H31.31*	Expulsive choroidal hemorrhage			H31.31*	Expulsive choroidal hemorrhage			H31.31*	Expulsive choroidal hemorrhage			H31.31*	Expulsive choroidal hemorrhage			H31.31*	Expulsive choroidal hemorrhage			H31.31*	Expulsive choroidal hemorrhage			H31.31*	Expulsive choroidal hemorrhage			H31.31*	Expulsive choroidal hemorrhage			H31.31*	Expulsive choroidal hemorrhage			H31.31*	Expulsive choroidal hemorrhage			H31.31*	Expulsive choroidal hemorrhage			H31.31*	Expulsive choroidal hemorrhage			H31.31*	Expulsive choroidal hemorrhage			H31.31*	Expulsive choroidal hemorrhage			H31.31*	Expulsive choroidal hemorrhage			H31.31*	Expulsive choroidal hemorrhage			H31.31*	Expulsive choroidal hemorrhage			H31.31*	Expulsive choroidal hemorrhage			H31.31*	Expulsive choroidal hemorrhage			H31.31*	Expulsive choroidal hemorrhage			H31.31*	Expulsive choroidal hemorrhage			H31.31*	Expulsive choroidal hemorrhage			H31.31*	Expulsive choroidal hemorrhage			H31.31*	Expulsive choroidal hemorrhage			H31.31*	Expulsive choroidal hemorrhage			H31.31*	Expulsive choroidal hemorrhage			H31.31*	Expulsive choroidal hemorrhage			H31.31*	Expulsive choroidal hemorrhage			H31.31*	Expulsive choroidal hemorrhage			H31.31*	Expulsive choroidal hemorrhage			H31.31*	Expulsive choroidal hemorrhage			H31.31*	Expulsive choroidal hemorrhage			H31.31*	Expulsive choroidal hemorrhage			H31.31*	Expulsive choroidal hemorrhage			H31.31*	Expulsive choroidal hemorrhage			H31.31*	Expulsive choroidal hemorrhage			H31.31*	Expulsive choroidal hemorrhage			H31.31*	Expulsive choroidal hemorrhage			H31.31*	Expulsive choroidal hemorrhage			H31.31*	Expulsive choroidal hemorrhage			H31.31*	Expulsive choroidal hemorrhage			H31.31*	Expulsive choroidal hemorrhage			H31.31*	Expulsive choroidal hemorrhage			H31.31*	Expulsive choroidal hemorrhage			H31.31*	Expulsive choroidal hemorrhage			H31.31*	Expulsive choroidal hemorrhage			H31.31*	Expulsive choroidal hemorrhage			H31.31*	Expulsive choroidal hemorrhage			H31.31*	Expulsive choroidal hemorrhage			H31.31*	Expulsive choroidal hemorrhage			H31.31*	Expulsive choroidal hemorrhage			H31.31*	Expulsive choroidal hemorrhage			H31.31*	Expulsive choroidal hemorrhage			H31.31*	Expulsive choroidal hemorrhage			H31.31*	Expulsive choroidal hemorrhage			H31.31*	Expulsive choroidal hemorrhage			H31.31*	Expulsive choroidal hemorrhage			H31.31*	Expulsive choroidal hemorrhage			H31.31*	Expulsive choroidal hemorrhage			H31.31*	Expulsive choroidal hemorrhage			H31.31*	Expulsive choroidal hemorrhage			H31.31*	Expulsive choroidal hemorrhage			H31.31*	Expulsive choroidal hemorrhage			H31.31*	Expulsive choroidal hemorrhage			H31.31*	Expulsive choroidal hemorrhage			H31.31*	Expulsive choroidal hemorrhage			H31.31*	Expulsive choroidal hemorrhage			H31.31*	Expulsive choroidal hemorrhage			H31.31*	Expulsive choroidal hemorrhage			H31.31*	Expulsive choroidal hemorrhage			H31.31*	Expulsive choroidal hemorrhage			H31.31*	Expulsive choroidal hemorrhage			H31.31*	Expulsive choroidal hemorrhage			H31.31*	Expulsive choroidal hemorrhage			H31.31*	Expulsive choroidal hemorrhage			H31.31*	Expulsive choroidal hemorrhage			H31.31*	Expulsive choroidal hemorrhage			H31.31*	Expulsive choroidal hemorrhage			H31.31*	Expulsive choroidal hemorrhage			H31.31*	Expulsive choroidal hemorrhage			H31.31*	Expulsive choroidal hemorrhage			H31.31*	Expulsive choroidal hemorrhage			H31.31*	Expulsive choroidal hemorrhage			H31.31*	Expulsive choroidal hemorrhage			H31.31*	Expulsive choroidal hemorrhage			H31.31*	Expulsive choroidal hemorrhage			H31.31*	Expulsive choroidal hemorrhage			H31.31*	Expulsive choroidal hemorrhage			H31.31*	Expulsive choroidal hemorrhage			H31.31*	Expulsive choroidal hemorrhage			H31.31*	Expulsive choroidal hemorrhage			H31.31*	Expulsive choroidal hemorrhage			H31.31*	Expulsive choroidal hemorrhage			H31.31*	Expulsive choroidal hemorrhage			H31.31*	Expulsive choroidal hemorrhage			H31.31*	Expulsive choroidal hemorrhage			H31.31*	Expulsive choroidal hemorrhage			H31.31*	Expulsive choroidal hemorrhage			H31.31*	Expulsive choroidal hemorrhage			H31.31*	Expulsive choroidal hemorrhage			H31.31*	Expulsive choroidal hemorrhage			H31.31*	Expulsive choroidal hemorrhage			H31.31*	Expulsive choroidal hemorrhage			H31.31*	Expulsive choroidal hemorrhage			H31.31*	Expulsive choroidal hemorrhage			H31.31*	Expulsive choroidal hemorrhage			H31.31*	Expulsive choroidal hemorrhage			H31.31*	Expulsive choroidal hemorrhage			H31.31*	Expulsive choroidal hemorrhage			H31.31*	Expulsive choroidal hemorrhage			H31.31*	Expulsive choroidal hemorrhage			H31.31*	Expulsive choroidal hemorrhage			H31.31*	Expulsive choroidal hemorrhage			H31.31*	Expulsive choroidal hemorrhage			H31.31*	Expulsive choroidal hemorrhage			H31.31*	Expulsive choroidal hemorrhage			H31.31*	Expulsive choroidal hemorrhage			H31.31*	Expulsive choroidal hemorrhage			H31.31*	Expulsive choroidal hemorrhage			H31.31*	Expulsive choroidal hemorrhage			H31.31*	Expulsive choroidal hemorrhage			H31.31*	Expulsive choroidal hemorrhage			H31.31*	Expulsive choroidal hemorrhage			H31.31*	Expulsive choroidal hemorrhage			H31.31*	Expulsive choroidal hemorrhage			H31.31*	Expulsive choroidal hemorrhage			H31.31*	Expulsive choroidal hemorrhage			H31.31*	Expulsive choroidal hemorrhage			H31.31*	Expulsive choroidal hemorrhage			H31.31*	Expulsive choroidal hemorrhage			H31.31*	Expulsive choroidal hemorrhage			H31.31*	Expulsive choroidal hemorrhage			H31.31*	Expulsive choroidal hemorrhage			H31.31*	Expulsive choroidal hemorrhage			H31.31*	Expulsive choroidal hemorrhage			H31.31*	Expulsive choroidal hemorrhage			H31.31*	Expulsive choroidal hemorrhage			H31.31*	Expulsive choroidal hemorrhage			H31.31*	Expulsive choroidal hemorrhage			H31.31*	Expulsive choroidal hemorrhage			H31.31*	Expulsive choroidal hemorrhage			H31.31*	Expulsive choroidal hemorrhage			H31.31*	Expulsive choroidal hemorrhage			H31.31*	Expulsive choroidal hemorrhage			H31.31*	Expulsive choroidal hemorrhage			H31.31*	Expulsive choroidal hemorrhage			H31.31*	Expulsive choroidal hemorrhage			H31.31*	Expulsive choroidal hemorrhage			H31.31*	Expulsive choroidal hemorrhage			H31.31*	Expulsive choroidal hemorrhage			H31.31*	Expulsive choroidal hemorrhage			H31.31*	Expulsive choroidal hemorrhage			H31.31*	Expulsive choroidal hemorrhage			H31.31*	Expulsive choroidal hemorrhage			H31.31*	Expulsive choroidal hemorrhage			H31.31*	Expulsive choroidal hemorrhage			H31.31*	Expulsive choroidal hemorrhage			H31.31*	Expulsive choroidal hemorrhage			H31.31*	Expulsive choroidal hemorrhage			H31.31*	Expulsive choroidal hemorrhage			H31.31*	Expulsive choroidal hemorrhage			H31.31*	Expulsive choroidal hemorrhage			H31.31*	Expulsive choroidal hemorrhage			H31.31*	Expulsive choroidal hemorrhage			H31.31*	Expulsive choroidal hemorrhage			H31.31*	Expulsive choroidal hemorrhage			H31.31*	Expulsive choroidal hemorrhage			H31.31*	Expulsive choroidal hemorrhage			H31.31*	Expulsive choroidal hemorrhage			H31.31*	Expulsive choroidal hemorrhage			H31.31*	Expulsive choroidal hemorrhage			H31.31*	Expulsive choroidal hemorrhage			H31.31*	Expulsive choroidal hemorrhage			H31.31*	Expulsive choroidal hemorrhage			H31.31*	Expulsive choroidal hemorrhage			H31.31*	Expulsive choroidal hemorrhage			H31.31*	Expulsive choroidal hemorrhage			H31.31*	Expulsive choroidal hemorrhage			H31.31*	Expulsive choroidal hemorrhage			H31.31*	Expulsive choroidal hemorrhage			H31.31*	Expulsive choroidal hemorrhage			H31.31*	Expulsive choroidal hemorrhage			H31.31*	Expulsive choroidal hemorrhage			H31.31*	Expulsive choroidal hemorrhage			H31.31*	Expulsive choroidal hemorrhage			H31.31*	Expulsive choroidal hemorrhage			H31.31*	Expulsive choroidal hemorrhage			H31.31*	Expulsive choroidal hemorrhage			H31.31*	Expulsive choroidal hemorrhage			H31.31*	Expulsive choroidal hemorrhage			H31.31*	Expulsive choroidal hemorrhage			H31.31*	Expulsive choroidal hemorrhage			H31.31*	Expulsive choroidal hemorrhage			H31.31*	Expulsive choroidal hemorrhage			H31.31*	Expulsive choroidal hemorrhage			H31.31*	Expulsive choroidal hemorrhage			H31.31*	Expulsive choroidal hemorrhage			H31.31*	Expulsive choroidal hemorrhage			H31.31*	Expulsive choroidal hemorrhage			H31.31*	Expulsive choroidal hemorrhage			H31.31*	Expulsive choroidal hemorrhage			H31.31*	Expulsive choroidal hemorrhage			H31.31*	Expulsive choroidal hemorrhage			H31.31*	Expulsive choroidal hemorrhage			H31.31*	Expulsive choroidal hemorrhage			H31.31*	Expulsive choroidal hemorrhage			H31.31*	Expulsive choroidal hemorrhage			H31.31*	Expulsive choroidal hemorrhage			H31.31*	Expulsive choroidal hemorrhage			H31.31*	Expulsive choroidal hemorrhage			H31.31*	Expulsive choroidal hemorrhage			H31.31*	Expulsive choroidal hemorrhage			H31.31*	Expulsive choroidal hemorrhage			H31.31*	Expulsive choroidal hemorrhage			H31.31*	Expulsive choroidal hemorrhage			H31.31*	Expulsive choroidal hemorrhage			H31.31*	Expulsive choroidal hemorrhage			H31.31*	Expulsive choroidal hemorrhage			H31.31*	Expulsive choroidal hemorrhage			H31.31*	Expulsive choroidal hemorrhage			H31.31*	Expulsive choroidal hemorrhage			H31.31*	Expulsive choroidal hemorrhage			H31.31*	Expulsive choroidal hemorrhage			H31.31*	Expulsive choroidal hemorrhage			H31.31*	Expulsive choroidal hemorrhage			H31.31*	Expulsive choroidal hemorrhage			H31.31*	Expulsive choroidal hemorrhage			H31.31*	Expulsive choroidal hemorrhage			H31.31*	Expulsive choroidal hemorrhage			H31.31*	Expulsive choroidal hemorrhage			H31.31*	Expulsive choroidal hemorrhage			H31.31*	Expulsive choroidal hemorrhage			H31.31*	Expulsive choroidal hemorrhage			H31.31*	Expulsive choroidal hemorrhage			H31.31*	Expulsive choroidal hemorrhage			H31.31*	Expulsive choroidal hemorrhage			H31.31*	Expulsive choroidal hemorrhage			H31.31*	Expulsive choroidal hemorrhage			H31.31*	Expulsive choroidal hemorrhage			H31.31*	Expulsive choroidal hemorrhage			H31.31*	Expulsive choroidal hemorrhage			H31.31*	Expulsive choroidal hemorrhage			H31.31*	Expulsive choroidal hemorrhage			H31.31*	Expulsive choroidal hemorrhage			H31.31*	Expulsive choroidal hemorrhage			H31.31*	Expulsive choroidal hemorrhage			H31.31*	Expulsive choroidal hemorrhage			H31.31*	Expulsive choroidal hemorrhage			H31.31*	Expulsive choroidal hemorrhage			H31.31*	Expulsive choroidal hemorrhage			H31.31*	Expulsive choroidal hemorrhage			H31.31*	Expulsive choroidal hemorrhage			H31.31*	Expulsive choroidal hemorrhage			H31.31*	Expulsive choroidal hemorrhage			H31.31*	Expulsive choroidal hemorrhage			H31.31*	Expulsive choroidal hemorrhage			H31.31*	Expulsive choroidal hemorrhage			H31.31*	Expulsive choroidal hemorrhage			H31.31*	Expulsive choroidal hemorrhage			H31.31*	Expulsive choroidal hemorrhage			H31.31*	Expulsive choroidal hemorrhage			H31.31*	Expulsive choroidal hemorrhage			H31.31*	Expulsive choroidal hemorrhage			H31.31*	Expulsive choroidal hemorrhage			H31.31*	Expulsive choroidal hemorrhage			H31.31*	Expulsive choroidal hemorrhage			H31.31*	Expulsive choroidal hemorrhage			H31.31*	Expulsive choroidal hemorrhage			H31.31*	Expulsive choroidal hemorrhage			H31.31*	Expulsive choroidal hemorrhage			H31.31*	Expulsive choroidal hemorrhage			H31.31*	Expulsive choroidal hemorrhage			H31.31*	Expulsive choroidal hemorrhage			H31.31*	Expulsive choroidal hemorrhage			H31.31*	Expulsive choroidal hemorrhage			H31.31*	Expulsive choroidal hemorrhage			H31.31*	Expulsive choroidal hemorrhage			H31.31*	Expulsive choroidal hemorrhage			H31.31*	Expulsive choroidal hemorrhage			H31.31*	Expulsive choroidal hemorrhage			H31.31*	Expulsive choroidal hemorrhage			H31.31*	Expulsive choroidal hemorrhage			H31.31*	Expulsive choroidal hemorrhage			H31.31*	Expulsive choroidal hemorrhage			H31.31*	Expulsive choroidal hemorrhage			H31.31*	Expulsive choroidal hemorrhage			H31.31*	Expulsive choroidal hemorrhage			H31.31*	Expulsive choroidal hemorrhage			H31.31*	Expulsive choroidal hemorrhage			H31.31*	Expulsive choroidal hemorrhage			H31.31*	Expulsive choroidal hemorrhage			H31.31*	Expulsive choroidal hemorrhage			H31.31*	Expulsive choroidal hemorrhage			H31.31*	Expulsive choroidal hemorrhage			H31.31*	Expulsive choroidal hemorrhage			H31.31*	Expulsive choroidal hemorrhage			H31.31*	Expulsive choroidal hemorrhage			H31.31*	Expulsive choroidal hemorrhage			H31.31*	Expulsive choroidal hemorrhage			H31.31*	Expulsive choroidal hemorrhage			H31.31*	Expulsive choroidal hemorrhage			H31.31*	Expulsive choroidal hemorrhage			H31.31*	Expulsive choroidal hemorrhage			H31.31*	Expulsive choroidal hemorrhage			H31.31*	Expulsive choroidal hemorrhage			H31.31*	Expulsive choroidal hemorrhage			H31.31*	Expulsive choroidal hemorrhage			H31.31*	Expulsive choroidal hemorrhage			H31.31*	Expulsive choroidal hemorrhage			H31.31*	Expulsive choroidal hemorrhage			H31.31*	Expulsive choroidal hemorrhage			H31.31*	Expulsive choroidal hemorrhage			H31.31*	Expulsive choroidal hemorrhage			H31.31*	Expulsive choroidal hemorrhage			H31.31*	Expulsive choroidal hemorrhage			H31.31*	Expulsive choroidal hemorrhage			H31.31*	Expulsive choroidal hemorrhage			H31.31*	Expulsive choroidal hemorrhage			H31.31*	Expulsive choroidal hemorrhage			H31.31*	Expulsive choroidal hemorrhage			H31.31*	Expulsive choroidal hemorrhage			H31.31*	Expulsive choroidal hemorrhage			H31.31*	Expulsive choroidal hemorrhage			H31.31*	Expulsive choroidal hemorrhage			H31.31*	Expulsive choroidal hemorrhage			H31.31*	Expulsive choroidal hemorrhage			H31.31*	Expulsive choroidal hemorrhage			H31.31*	Expulsive choroidal hemorrhage			H31.31*	Expulsive choroidal hemorrhage			H31.31*	Expulsive choroidal hemorrhage			H31.31*	Expulsive choroidal hemorrhage			H31.31*	Expulsive choroidal hemorrhage			H31.31*	Expulsive choroidal hemorrhage			H31.31*	Expulsive choroidal hemorrhage			H31.31*	Expulsive choroidal hemorrhage			H31.31*	Expulsive choroidal hemorrhage			H31.31*	Expulsive choroidal hemorrhage			H31.31*	Expulsive choroidal hemorrhage			H31.31*	Expulsive choroidal hemorrhage			H31.31*	Expulsive choroidal hemorrhage			H31.31*	Expulsive choroidal hemorrhage			H31.31*	Expulsive choroidal hemorrhage			H31.31*	Expulsive choroidal hemorrhage			H31.31*	Expulsive choroidal hemorrhage			H31.31*	Expulsive choroidal hemorrhage			H31.31*	Expulsive choroidal hemorrhage			H31.31*	Expulsive choroidal hemorrhage			H31.31*	Expulsive choroidal hemorrhage			H31.31*	Expulsive choroidal hemorrhage			H31.31*	Expulsive choroidal hemorrhage			H31.31*	Expulsive choroidal hemorrhage			H31.31*	Expulsive choroidal hemorrhage			H31.31*	Expulsive choroidal hemorrhage			H31.31*	Expulsive choroidal hemorrhage			H31.31*	Expulsive choroidal hemorrhage			H31.31*	Expulsive choroidal hemorrhage			H31.31*	Expulsive choroidal hemorrhage			H31.31*	Expulsive choroidal hemorrhage			H31.31*	Expulsive choroidal hemorrhage			H31.31*	Expulsive choroidal hemorrhage			H31.31*	Expulsive choroidal hemorrhage			H31.31*	Expulsive choroidal hemorrhage			H31.31*	Expulsive choroidal hemorrhage			H31.31*	Expulsive choroidal hemorrhage			H31.31*	Expulsive choroidal hemorrhage			H31.31*	Expulsive choroidal hemorrhage			H31.31*	Expulsive choroidal hemorrhage			H31.31*	Expulsive choroidal hemorrhage			H31.31*	Expulsive choroidal hemorrhage			H31.31*	Expulsive choroidal hemorrhage			H31.31*	Expulsive choroidal hemorrhage			H31.31*	Expulsive choroidal hemorrhage			H31.31*	Expulsive choroidal hemorrhage			H31.31*	Expulsive choroidal hemorrhage			H31.31*	Expulsive choroidal hemorrhage			H31.31*	Expulsive choroidal hemorrhage			H31.31*	Expulsive choroidal hemorrhage			H31.31*	Expulsive choroidal hemorrhage			H31.31*	Expulsive choroidal hemorrhage			H31.31*	Expulsive choroidal hemorrhage			H31.31*	Expulsive choroidal hemorrhage			H31.31*	Expulsive choroidal hemorrhage			H31.31*	Expulsive choroidal hemorrhage			H31.31*	Expulsive choroidal hemorrhage			H31.31*	Expulsive choroidal hemorrhage			H31.31*	Expulsive choroidal hemorrhage			H31.31*	Expulsive choroidal hemorrhage			H31.31*	Expulsive choroidal hemorrhage			H31.31*	Expulsive choroidal hemorrhage			H31.31*	Expulsive choroidal hemorrhage			H31.31*	Expulsive choroidal hemorrhage			H31.31*	Expulsive choroidal hemorrhage			H31.31*	Expulsive choroidal hemorrhage			H31.31*	Expulsive choroidal hemorrhage			H31.31*	Expulsive choroidal hemorrhage			H31.31*	Expulsive choroidal hemorrhage			H31.31*	Expulsive choroidal hemorrhage			H31.31*	Expulsive choroidal hemorrhage			H31.31*	Expulsive choroidal hemorrhage			H31.31*	Expulsive choroidal hemorrhage			H31.31*	Expulsive choroidal hemorrhage			H31.31*	Expulsive choroidal hemorrhage			H31.31*	Expulsive choroidal hemorrhage			H31.31*	Expulsive choroidal hemorrhage			H31.31*	Expulsive choroidal hemorrhage			H31.31*	Expulsive choroidal hemorrhage			H31.31*	Expulsive choroidal hemorrhage			H31.31*	Expulsive choroidal hemorrhage			H31.31*	Expulsive choroidal hemorrhage			H31.31*	Expulsive choroidal hemorrhage			H31.31*	Expulsive choroidal hemorrhage			H31.31*	Expulsive choroidal hemorrhage			H31.31*	Expulsive choroidal hemorrhage			H31.31*	Expulsive choroidal hemorrhage			H31.31*	Expulsive choroidal hemorrhage			H31.31*	Expulsive choroidal hemorrhage			H31.31*	Expulsive choroidal hemorrhage			H31.31*	Expulsive choroidal hemorrhage			H31.31*	Expulsive choroidal hemorrhage			H31.31*	Expulsive choroidal hemorrhage			H31.31*	Expulsive choroidal hemorrhage			H31.31*	Expulsive choroidal hemorrhage			H31.31*	Expulsive choroidal hemorrhage			H31.31*	Expulsive choroidal hemorrhage			H31.31*	Expulsive choroidal hemorrhage			H31.31*	Expulsive choroidal hemorrhage			H31.31*	Expulsive choroidal hemorrhage			H31.31*	Expulsive choroidal hemorrhage			H31.31*	Expulsive choroidal hemorrhage			H31.31*	Expulsive choroidal hemorrhage			H31.31*	Expulsive choroidal hemorrhage			H31.31*	Expulsive choroidal hemorrhage			H31.31*	Expulsive choroidal hemorrhage			H31.31*	Expulsive choroidal hemorrhage			H31.31*	Expulsive choroidal hemorrhage			H31.31*	Expulsive choroidal hemorrhage			H31.31*	Expulsive choroidal hemorrhage			H31.31*	Expulsive choroidal hemorrhage			H31.31*	Expulsive choroidal hemorrhage			H31.31*	Expulsive choroidal hemorrhage			H31.31*	Expulsive choroidal hemorrhage			H31.31*	Expulsive choroidal hemorrhage			H31.31*	Expulsive choroidal hemorrhage			H31.31*	Expulsive choroidal hemorrhage			H31.31*	Expulsive choroidal hemorrhage			H31.31*	Expulsive choroidal hemorrhage			H31.31*	Expulsive choroidal hemorrhage			H31.31*	Expulsive choroidal hemorrhage			H31.31*	Expulsive choroidal hemorrhage			H31.31*	Expulsive choroidal hemorrhage			H31.31*	Expulsive choroidal hemorrhage			H31.31*	Expulsive choroidal hemorrhage			H31.31*	Expulsive choroidal hemorrhage			H31.31*	Expulsive choroidal hemorrhage			H31.31*	Expulsive choroidal hemorrhage			H31.31*	Expulsive choroidal hemorrhage			H31.31*	Expulsive choroidal hemorrhage			H31.31*	Expulsive choroidal hemorrhage			H31.31*	Expulsive choroidal hemorrhage			H31.31*	Expulsive choroidal hemorrhage			H31.31*	Expulsive choroidal hemorrhage			H31.31*	Expulsive choroidal hemorrhage			H31.31*	Expulsive choroidal hemorrhage			H31.31*	Expulsive choroidal hemorrhage			H31.31*	Expulsive choroidal hemorrhage			H31.31*	Expulsive choroidal hemorrhage			H31.31*	Expulsive choroidal hemorrhage			H31.31*	Expulsive choroidal hemorrhage			H31.31*	Expulsive choroidal hemorrhage			H31.31*	Expulsive choroidal hemorrhage			H31.31*	Expulsive choroidal hemorrhage			H31.31*	Expulsive choroidal hemorrhage			H31.31*	Expulsive choroidal hemorrhage			H31.31*	Expulsive choroidal hemorrhage			H31.31*	Expulsive choroidal hemorrhage			H31.31*	Expulsive choroidal hemorrhage			H31.31*	Expulsive choroidal hemorrhage			H31.31*	Expulsive choroidal hemorrhage			H31.31*	Expulsive choroidal hemorrhage			H31.31*	Expulsive choroidal hemorrhage			H31.31*	Expulsive choroidal hemorrhage			H31.31*	Expulsive choroidal hemorrhage			H31.31*	Expulsive choroidal hemorrhage			H31.31*	Expulsive choroidal hemorrhage			H31.31*	Expulsive choroidal hemorrhage			H31.31*	Expulsive choroidal hemorrhage			H31.31*	Expulsive choroidal hemorrhage			H31.31*	Expulsive choroidal hemorrhage			H31.31*	Expulsive choroidal hemorrhage			H31.31*	Expulsive choroidal hemorrhage			H31.31*	Expulsive choroidal hemorrhage			H31.31*	Expulsive choroidal hemorrhage			H31.31*	Expulsive choroidal hemorrhage			H31.31*	Expulsive choroidal hemorrhage			H31.31*	Expulsive choroidal hemorrhage			H31.31*	Expulsive choroidal hemorrhage			H31.31*	Expulsive choroidal hemorrhage			H31.31*	Expulsive choroidal hemorrhage			H31.31*	Expulsive choroidal hemorrhage			H31.31*	Expulsive choroidal hemorrhage			H31.31*	Expulsive choroidal hemorrhage			H31.31*	Expulsive choroidal hemorrhage			H31.31*	Expulsive choroidal hemorrhage			H31.31*	Expulsive choroidal hemorrhage			H31.31*	Expulsive choroidal hemorrhage			H31.31*	Expulsive choroidal hemorrhage			H31.31*	Expulsive choroidal hemorrhage			H31.31*	Expulsive choroidal hemorrhage			H31.31*	Expulsive choroidal hemorrhage			H31.31*	Expulsive choroidal hemorrhage			H31.31*	Expulsive choroidal hemorrhage			H31.31*	Expulsive choroidal hemorrhage			H31.31*	Expulsive choroidal hemorrhage			H31.31*	Expulsive choroidal hemorrhage			H31.31*	Expulsive choroidal hemorrhage			H31.31*	Expulsive choroidal hemorrhage			H31.31*	Expulsive choroidal hemorrhage			H31.31*	Expulsive choroidal hemorrhage			H31.31*	Expulsive choroidal hemorrhage			H31.31*	Expulsive choroidal hemorrhage			H31.31*	Expulsive choroidal hemorrhage			H31.31*	Expulsive choroidal hemorrhage			H31.31*	Expulsive choroidal hemorrhage			H31.31*	Expulsive choroidal hemorrhage			H31.31*	Expulsive choroidal hemorrhage			H31.31*	Expulsive choroidal hemorrhage			H31.31*	Expulsive choroidal hemorrhage			H31.31*	Expulsive choroidal hemorrhage			H31.31*	Expulsive choroidal hemorrhage			H31.31*	Expulsive choroidal hemorrhage			H31.31*	Expulsive choroidal hemorrhage			H31.31*	Expulsive choroidal hemorrhage			H31.31*	Expulsive choroidal hemorrhage			H31.31*	Expulsive choroidal hemorrhage			H31.31*	Expulsive choroidal hemorrhage			H31.31*	Expulsive choroidal hemorrhage			H31.31*	Expulsive choroidal hemorrhage			H31.31*	Expulsive choroidal hemorrhage			H31.31*	Expulsive choroidal hemorrhage			H31.31*	Expulsive choroidal hemorrhage			H31.31*	Expulsive choroidal hemorrhage			H31.31*	Expulsive choroidal hemorrhage			H31.31*	Expulsive choroidal hemorrhage			H31.31*	Expulsive choroidal hemorrhage			H31.31*	Expulsive choroidal hemorrhage			H31.31*	Expulsive choroidal hemorrhage			H31.31*	Expulsive choroidal hemorrhage			H31.31*	Expulsive choroidal hemorrhage			H31.31*	Expulsive choroidal hemorrhage			H31.31*	Expulsive choroidal hemorrhage			H31.31*	Expulsive choroidal hemorrhage			H31.31*	Expulsive choroidal hemorrhage			H31.31*	Expulsive choroidal hemorrhage			H31.31*	Expulsive choroidal hemorrhage			H31.31*	Expulsive choroidal hemorrhage			H31.31*	Expulsive choroidal hemorrhage			H31.31*	Expulsive choroidal hemorrhage			H31.31*	Expulsive choroidal hemorrhage			H31.31*	Expulsive choroidal hemorrhage			H31.31*	Expulsive choroidal hemorrhage			H31.31*	Expulsive choroidal hemorrhage			H31.31*	Expulsive choroidal hemorrhage			H31.31*	Expulsive choroidal hemorrhage			H31.31*	Expulsive choroidal hemorrhage			H31.31*	Expulsive choroidal hemorrhage			H31.31*	Expulsive choroidal hemorrhage			H31.31*	Expulsive choroidal hemorrhage			H31.31*	Expulsive choroidal hemorrhage			H31.31*	Expulsive choroidal hemorrhage			H31.31*	Expulsive choroidal hemorrhage			H31.31*	Expulsive choroidal hemorrhage			H31.31*	Expulsive choroidal hemorrhage			H31.31*	Expulsive choroidal hemorrhage			H31.31*	Expulsive choroidal hemorrhage			H31.31*	Expulsive choroidal hemorrhage			H31.31*	Expulsive choroidal hemorrhage			H31.31*	Expulsive choroidal hemorrhage			H31.31*	Expulsive choroidal hemorrhage			H31.31*	Expulsive choroidal hemorrhage			H31.31*	Expulsive choroidal hemorrhage			H31.31*	Expulsive choroidal hemorrhage			H31.31*	Expulsive choroidal hemorrhage			H31.31*	Expulsive choroidal hemorrhage			H31.31*	Expulsive choroidal hemorrhage			H31.31*	Expulsive choroidal hemorrhage			H31.31*	Expulsive choroidal hemorrhage			H31.31*	Expulsive choroidal hemorrhage			H31.31*	Expulsive choroidal hemorrhage			H31.31*	Expulsive choroidal hemorrhage			H31.31*	Expulsive choroidal hemorrhage			H31.31*	Expulsive choroidal hemorrhage			H31.31*	Expulsive choroidal hemorrhage			H31.31*	Expulsive choroidal hemorrhage			H31.31*	Expulsive choroidal hemorrhage			H31.31*	Expulsive choroidal hemorrhage			H31.31*	Expulsive choroidal hemorrhage			H31.31*	Expulsive choroidal hemorrhage			H31.31*	Expulsive choroidal hemorrhage			H31.31*	Expulsive choroidal hemorrhage			H31.31*	Expulsive choroidal hemorrhage			H31.31*	Expulsive choroidal hemorrhage			H31.31*	Expulsive choroidal hemorrhage			H31.31*	Expulsive choroidal hemorrhage			H31.31*	Expulsive choroidal hemorrhage			H31.31*	Expulsive choroidal hemorrhage			H31.31*	Expulsive choroidal hemorrhage			H31.31*	Expulsive choroidal hemorrhage			H31.31*	Expulsive choroidal hemorrhage			H31.31*	Expulsive choroidal hemorrhage			H31.31*	Expulsive choroidal hemorrhage			H31.31*	Expulsive choroidal hemorrhage			H31.31*	Expulsive choroidal hemorrhage			H31.31*	Expulsive choroidal hemorrhage			H31.31*	Expulsive choroidal hemorrhage			H31.31*	Expulsive choroidal hemorrhage			H31.31*	Expulsive choroidal hemorrhage			H31.31*	Expulsive choroidal hemorrhage			H31.31*	Expulsive choroidal hemorrhage			H31.31*	Expulsive choroidal hemorrhage			H31.31*	Expulsive choroidal hemorrhage			H31.31*	Expulsive choroidal hemorrhage			H31.31*	Expulsive choroidal hemorrhage			H31.31*	Expulsive choroidal hemorrhage			H31.31*	Expulsive choroidal hemorrhage			H31.31*	Expulsive choroidal hemorrhage			H31.31*	Expulsive choroidal hemorrhage			H31.31*	Expulsive choroidal hemorrhage			H31.31*	Expulsive choroidal hemorrhage			H31.31*	Expulsive choroidal hemorrhage			H31.31*	Expulsive choroidal hemorrhage			H31.31*	Expulsive choroidal hemorrhage			H31.31*	Expulsive choroidal hemorrhage			H31.31*	Expulsive choroidal hemorrhage			H31.31*	Expulsive choroidal hemorrhage			H31.31*	Expulsive choroidal hemorrhage			H31.31*	Expulsive choroidal hemorrhage			H31.31*	Expulsive choroidal hemorrhage			H31.31*	Expulsive choroidal hemorrhage			H31.31*	Expulsive choroidal hemorrhage			H31.31*	Expulsive choroidal hemorrhage			H31.31*	Expulsive choroidal hemorrhage			H31.31*	Expulsive choroidal hemorrhage			H31.31*	Expulsive choroidal hemorrhage			H31.31*	Expulsive choroidal hemorrhage			H31.31*	Expulsive choroidal hemorrhage			H31.31*	Expulsive choroidal hemorrhage			H31.31*	Expulsive choroidal hemorrhage			H31.31*	Expulsive choroidal hemorrhage			H31.31*	Expulsive choroidal hemorrhage			H31.31*	Expulsive choroidal hemorrhage			H31.31*	Expulsive choroidal hemorrhage			H31.31*	Expulsive choroidal hemorrhage			H31.31*	Expulsive choroidal hemorrhage			H31.31*	Expulsive choroidal hemorrhage			H31.31*	Expulsive choroidal hemorrhage			H31.31*	Expulsive choroidal hemorrhage			H31.31*	Expulsive choroidal hemorrhage			H31.31*	Expulsive choroidal hemorrhage			H31.31*	Expulsive choroidal hemorrhage			H31.31*	Expulsive choroidal hemorrhage			H31.31*	Expulsive choroidal hemorrhage			H31.31*	Expulsive choroidal hemorrhage			H31.31*	Expulsive choroidal hemorrhage			H31.31*	Expulsive choroidal hemorrhage			H31.31*	Expulsive choroidal hemorrhage			H31.31*	Expulsive choroidal hemorrhage			H31.31*	Expulsive choroidal hemorrhage			H31.31*	Expulsive choroidal hemorrhage			H31.31*	Expulsive choroidal hemorrhage			H31.31*	Expulsive choroidal hemorrhage			H31.31*	Expulsive choroidal hemorrhage			H31.31*	Expulsive choroidal hemorrhage			H31.31*	Expulsive choroidal hemorrhage			H31.31*	Expulsive choroidal hemorrhage			H31.31*	Expulsive choroidal hemorrhage			H31.31*	Expulsive choroidal hemorrhage			H31.31*	Expulsive choroidal hemorrhage			H31.31*	Expulsive choroidal hemorrhage			H31.31*	Expulsive choroidal hemorrhage			H31.31*	Expulsive choroidal hemorrhage			H31.31*	Expulsive choroidal hemorrhage			H31.31*	Expulsive choroidal hemorrhage			H31.31*	Expulsive choroidal hemorrhage			H31.31*	Expulsive choroidal hemorrhage			H31.31*	Expulsive choroidal hemorrhage			H31.31*	Expulsive choroidal hemorrhage			H31.31*	Expulsive choroidal hemorrhage			H31.31*	Expulsive choroidal hemorrhage			H31.31*	Expulsive choroidal hemorrhage			H31.31*	Expulsive choroidal hemorrhage			H31.31*	Expulsive choroidal hemorrhage			H31.31*	Expulsive choroidal hemorrhage			H31.31*	Expulsive choroidal hemorrhage			H31.31*	Expulsive choroidal hemorrhage			H31.31*	Expulsive choroidal hemorrhage			H31.31*	Expulsive choroidal hemorrhage			H31.31*	Expulsive choroidal hemorrhage			H31.31*	Expulsive choroidal hemorrhage			H31.31*	Expulsive choroidal hemorrhage			H31.31*	Expulsive choroidal hemorrhage			H31.31*	Expulsive choroidal hemorrhage			H31.31*	Expulsive choroidal hemorrhage			H31.31*	Expulsive choroidal hemorrhage			H31.31*	Expulsive choroidal hemorrhage			H31.31*	Expulsive choroidal hemorrhage			H31.31*	Expulsive choroidal hemorrhage			H31.31*	Expulsive choroidal hemorrhage			H31.31*	Expulsive choroidal hemorrhage			H31.31*	Expulsive choroidal hemorrhage			H31.31*	Expulsive choroidal hemorrhage			H31.31*	Expulsive choroidal hemorrhage			H31.31*	Expulsive choroidal hemorrhage			H31.31*	Expulsive choroidal hemorrhage			H31.31*	Expulsive choroidal hemorrhage			H31.31*	Expulsive choroidal hemorrhage			H31.31*	Expulsive choroidal hemorrhage			H31.31*	Expulsive choroidal hemorrhage			H31.31*	Expulsive choroidal hemorrhage			H31.31*	Expulsive choroidal hemorrhage			H31.31*	Expulsive choroidal hemorrhage			H31.31*	Expulsive choroidal hemorrhage			H31.31*	Expulsive choroidal hemorrhage			H31.31*	Expulsive choroidal hemorrhage			H31.31*	Expulsive choroidal hemorrhage			H31.31*	Expulsive choroidal hemorrhage			H31.31*	Expulsive choroidal hemorrhage			H31.31*	Expulsive choroidal hemorrhage			H31.31*	Expulsive choroidal hemorrhage			H31.31*	Expulsive choroidal hemorrhage			H31.31*	Expulsive choroidal hemorrhage			H31.31*	Expulsive choroidal hemorrhage			H31.31*	Expulsive choroidal hemorrhage			H31.31*	Expulsive choroidal hemorrhage			H31.31*	Expulsive choroidal hemorrhage			H31.31*	Expulsive choroidal hemorrhage			H31.31*	Expulsive choroidal hemorrhage			H31.31*	Expulsive choroidal hemorrhage			H31.31*	Expulsive choroidal hemorrhage			H31.31*	Expulsive choroidal hemorrhage			H31.31*	Expulsive choroidal hemorrhage			H31.31*	Expulsive choroidal hemorrhage			H31.31*	Expulsive choroidal hemorrhage			H31.31*	Expulsive choroidal hemorrhage			H31.31*	Expulsive choroidal hemorrhage			H31.31*	Expulsive choroidal hemorrhage			H31.31*	Expulsive choroidal hemorrhage			H31.31*	Expulsive choroidal hemorrhage			H31.31*	Expulsive choroidal hemorrhage			H31.31*	Expulsive choroidal hemorrhage			H31.31*	Expulsive choroidal hemorrhage			H31.31*	Expulsive choroidal hemorrhage			H31.31*	Expulsive choroidal hemorrhage			H31.31*	Expulsive choroidal hemorrhage			H31.31*	Expulsive choroidal hemorrhage			H31.31*	Expulsive choroidal hemorrhage			H31.31*	Expulsive choroidal hemorrhage			H31.31*	Expulsive choroidal hemorrhage			H31.31*	Expulsive choroidal hemorrhage			H31.31*	Expulsive choroidal hemorrhage			H31.31*	Expulsive choroidal hemorrhage			H31.31*	Expulsive choroidal hemorrhage			H31.31*	Expulsive choroidal hemorrhage			H31.31*	Expulsive choroidal hemorrhage			H31.31*	Expulsive choroidal hemorrhage			H31.31*	Expulsive choroidal hemorrhage			H31.31*	Expulsive choroidal hemorrhage			H31.31*	Expulsive choroidal hemorrhage			H31.31*	Expulsive choroidal hemorrhage			H31.31*	Expulsive choroidal hemorrhage			H31.31*	Expulsive choroidal hemorrhage			H31.31*	Expulsive choroidal hemorrhage			H31.31*	Expulsive choroidal hemorrhage			H31.31*	Expulsive choroidal hemorrhage			H31.31*	Expulsive choroidal hemorrhage			H31.31*	Expulsive choroidal hemorrhage			H31.31*	Expulsive choroidal hemorrhage			H31.31*	Expulsive choroidal hemorrhage			H31.31*	Expulsive choroidal hemorrhage			H31.31*	Expulsive choroidal hemorrhage			H31.31*	Expulsive choroidal hemorrhage			H31.31*	Expulsive choroidal hemorrhage			H31.31*	Expulsive choroidal hemorrhage			H31.31*	Expulsive choroidal hemorrhage			H31.31*	Expulsive choroidal hemorrhage			H31.31*	Expulsive choroidal hemorrhage			H31.31*	Expulsive choroidal hemorrhage			H31.31*	Expulsive choroidal hemorrhage			H31.31*	Expulsive choroidal hemorrhage			H31.31*	Expulsive choroidal hemorrhage			H31.31*	Expulsive choroidal hemorrhage			H31.31*	Expulsive choroidal hemorrhage			H31.31*	Expulsive choroidal hemorrhage			H31.31*	Expulsive choroidal hemorrhage			H31.31*	Expulsive choroidal hemorrhage			H31.31*	Expulsive choroidal hemorrhage			H31.31*	Expulsive choroidal hemorrhage			H31.31*	Expulsive choroidal hemorrhage			H31.31*	Expulsive choroidal hemorrhage			H31.31*	Expulsive choroidal hemorrhage			H31.31*	Expulsive choroidal hemorrhage			H31.31*	Expulsive choroidal hemorrhage			H31.31*	Expulsive choroidal hemorrhage			H31.31*	Expulsive choroidal hemorrhage			H31.31*	Expulsive choroidal hemorrhage			H31.31*	Expulsive choroidal hemorrhage			H31.31*	Expulsive choroidal hemorrhage			H31.31*	Expulsive choroidal hemorrhage			H31.31*	Expulsive choroidal hemorrhage			H31.31*	Expulsive choroidal hemorrhage			H31.31*	Expulsive choroidal hemorrhage			H31.31*	Expulsive choroidal hemorrhage			H31.31*	Expulsive choroidal hemorrhage			H31.31*	Expulsive choroidal hemorrhage			H31.31*	Expulsive choroidal hemorrhage			H31.31*	Expulsive choroidal hemorrhage			H31.31*	Expulsive choroidal hemorrhage			H31.31*	Expulsive choroidal hemorrhage			H31.31*	Expulsive choroidal hemorrhage			H31.31*	Expulsive choroidal hemorrhage			H31.31*	Expulsive choroidal hemorrhage			H31.31*	Expulsive choroidal hemorrhage			H31.31*	Expulsive choroidal hemorrhage			H31.31*	Expulsive choroidal hemorrhage			H31.31*	Expulsive choroidal hemorrhage			H31.31*	Expulsive choroidal hemorrhage			H31.31*	Expulsive choroidal hemorrhage			H31.31*	Expulsive choroidal hemorrhage			H31.31*	Expulsive choroidal hemorrhage			H31.31*	Expulsive choroidal hemorrhage			H31.31*	Expulsive choroidal hemorrhage			H31.31*	Expulsive choroidal hemorrhage			H31.31*	Expulsive choroidal hemorrhage			H31.31*	Expulsive choroidal hemorrhage			H31.31*	Expulsive choroidal hemorrhage			H31.31*	Expulsive choroidal hemorrhage			H31.31*	Expulsive choroidal hemorrhage			H31.31*	Expulsive choroidal hemorrhage			H31.31*	Expulsive choroidal hemorrhage			H31.31*	Expulsive choroidal hemorrhage			H31.31*	Expulsive choroidal hemorrhage			H31.31*	Expulsive choroidal hemorrhage			H31.31*	Expulsive choroidal hemorrhage			H31.31*	Expulsive choroidal hemorrhage			H31.31*	Expulsive choroidal hemorrhage			H31.31*	Expulsive choroidal hemorrhage			H31.31*	Expulsive choroidal hemorrhage			H31.31*	Expulsive choroidal hemorrhage			H31.31*	Expulsive choroidal hemorrhage			H31.31*	Expulsive choroidal hemorrhage			H31.31*	Expulsive choroidal hemorrhage			H31.31*	Expulsive choroidal hemorrhage			H31.31*	Expulsive choroidal hemorrhage			H31.31*	Expulsive choroidal hemorrhage			H31.31*	Expulsive choroidal hemorrhage			H31.31*	Expulsive choroidal hemorrhage			H31.31*	Expulsive choroidal hemorrhage			H31.31*	Expulsive choroidal hemorrhage			H31.31*	Expulsive choroidal hemorrhage			H31.31*	Expulsive choroidal hemorrhage			H31.31*	Expulsive choroidal hemorrhage			H31.31*	Expulsive choroidal hemorrhage			H31.31*	Expulsive choroidal hemorrhage			H31.31*	Expulsive choroidal hemorrhage			H31.31*	Expulsive choroidal hemorrhage			H31.31*	Expulsive choroidal hemorrhage			H31.31*	Expulsive choroidal hemorrhage			H31.31*	Expulsive choroidal hemorrhage			H31.31*	Expulsive choroidal hemorrhage			H31.31*	Expulsive choroidal hemorrhage			H31.31*	Expulsive choroidal hemorrhage			H31.31*	Expulsive choroidal hemorrhage			H31.31*	Expulsive choroidal hemorrhage			H31.31*	Expulsive choroidal hemorrhage			H31.31*	Expulsive choroidal hemorrhage			H31.31*	Expulsive choroidal hemorrhage			H31.31*	Expulsive choroidal hemorrhage			H31.31*	Expulsive choroidal hemorrhage			H31.31*	Expulsive choroidal hemorrhage			H31.31*	Expulsive choroidal hemorrhage			H31.31*	Expulsive choroidal hemorrhage			H31.31*	Expulsive choroidal hemorrhage			H31.31*	Expulsive choroidal hemorrhage			H31.31*	Expulsive choroidal hemorrhage			H31.31*	Expulsive choroidal hemorrhage			H31.31*	Expulsive choroidal hemorrhage			H31.31*	Expulsive choroidal hemorrhage			H31.31*	Expulsive choroidal hemorrhage			H31.31*	Expulsive choroidal hemorrhage			H31.31*	Expulsive choroidal hemorrhage			H31.31*	Expulsive choroidal hemorrhage			H31.31*	Expulsive choroidal hemorrhage			H31.31*	Expulsive choroidal hemorrhage			H31.31*	Expulsive choroidal hemorrhage			H31.31*	Expulsive choroidal hemorrhage			H31.31*	Expulsive choroidal hemorrhage			H31.31*	Expulsive choroidal hemorrhage			H31.31*	Expulsive choroidal hemorrhage			H31.31*	Expulsive choroidal hemorrhage			H31.31*	Expulsive choroidal hemorrhage			H31.31*	Expulsive choroidal hemorrhage			H31.31*	Expulsive choroidal hemorrhage			H31.31*	Expulsive choroidal hemorrhage			H31.31*	Expulsive choroidal hemorrhage			H31.31*	Expulsive choroidal hemorrhage			H31.31*	Expulsive choroidal hemorrhage			H31.31*	Expulsive choroidal hemorrhage			H31.31*	Expulsive choroidal hemorrhage			H31.31*	Expulsive choroidal hemorrhage			H31.31*	Expulsive choroidal hemorrhage			H31.31*	Expulsive choroidal hemorrhage			H31.31*	Expulsive choroidal hemorrhage			H31.31*	Expulsive choroidal hemorrhage			H31.31*	Expulsive choroidal hemorrhage			H31.31*	Expulsive choroidal hemorrhage			H31.31*	Expulsive choroidal hemorrhage			H31.31*	Expulsive choroidal hemorrhage			H31.31*	Expulsive choroidal hemorrhage			H31.31*	Expulsive choroidal hemorrhage			H31.31*	Expulsive choroidal hemorrhage			H31.31*	Expulsive choroidal hemorrhage			H31.31*	Expulsive choroidal hemorrhage			H31.31*	Expulsive choroidal hemorrhage			H31.31*	Expulsive choroidal hemorrhage			H31.31*	Expulsive choroidal hemorrhage			H31.31*	Expulsive choroidal hemorrhage			H31.31*	Expulsive choroidal hemorrhage			H31.31*	Expulsive choroidal hemorrhage			H31.31*	Expulsive choroidal hemorrhage			H31.31*	Expulsive choroidal hemorrhage			H31.31*	Expulsive choroidal hemorrhage			H31.31*	Expulsive choroidal hemorrhage			H31.31*	Expulsive choroidal hemorrhage			H31.31*	Expulsive choroidal hemorrhage			H31.31*	Expulsive choroidal hemorrhage			H31.31*	Expulsive choroidal hemorrhage			H31.31*	Expulsive choroidal hemorrhage			H31.31*	Expulsive choroidal hemorrhage			H31.31*	Expulsive choroidal hemorrhage			H31.31*	Expulsive choroidal hemorrhage			H31.31*	Expulsive choroidal hemorrhage			H31.31*	Expulsive choroidal hemorrhage			H31.31*	Expulsive choroidal hemorrhage			H31.31*	Expulsive choroidal hemorrhage			H31.31*	Expulsive choroidal hemorrhage			H31.31*	Expulsive choroidal hemorrhage			H31.31*	Expulsive choroidal hemorrhage			H31.31*	Expulsive choroidal hemorrhage			H31.31*	Expulsive choroidal hemorrhage			H31.31*	Expulsive choroidal hemorrhage			H31.31*	Expulsive choroidal hemorrhage			H31.31*	Expulsive choroidal hemorrhage			H31.31*	Expulsive choroidal hemorrhage			H31.31*	Expulsive choroidal hemorrhage			H31.31*	Expulsive choroidal hemorrhage			H31.31*	Expulsive choroidal hemorrhage			H31.31*	Expulsive choroidal hemorrhage			H31.31*	Expulsive choroidal hemorrhage			H31.31*	Expulsive choroidal hemorrhage			H31.31*	Expulsive choroidal hemorrhage			H31.31*	Expulsive choroidal hemorrhage			H31.31*	Expulsive choroidal hemorrhage			H31.31*	Expulsive choroidal hemorrhage			H31.31*	Expulsive choroidal hemorrhage			H31.31*	Expulsive choroidal hemorrhage			H31.31*	Expulsive choroidal hemorrhage			H31.31*	Expulsive choroidal hemorrhage			H31.31*	Expulsive choroidal hemorrhage			H31.31*	Expulsive choroidal hemorrhage			H31.31*	Expulsive choroidal hemorrhage			H31.31*	Expulsive choroidal hemorrhage			H31.31*	Expulsive choroidal hemorrhage			H31.31*	Expulsive choroidal hemorrhage			H31.31*	Expulsive choroidal hemorrhage			H31.31*	Expulsive choroidal hemorrhage			H31.31*	Expulsive choroidal hemorrhage			H31.31*	Expulsive choroidal hemorrhage			H31.31*	Expulsive choroidal hemorrhage			H31.31*	Expulsive choroidal hemorrhage			H31.31*	Expulsive choroidal hemorrhage			H31.31*	Expulsive choroidal hemorrhage			H31.31*	Expulsive choroidal hemorrhage			H31.31*	Expulsive choroidal hemorrhage			H31.31*	Expulsive choroidal hemorrhage			H31.31*	Expulsive choroidal hemorrhage			H31.31*	Expulsive choroidal hemorrhage			H31.31*	Expulsive choroidal hemorrhage			H31.31*	Expulsive choroidal hemorrhage			H31.31*	Expulsive choroidal hemorrhage			H31.31*	Expulsive choroidal hemorrhage			H31.31*	Expulsive choroidal hemorrhage			H31.31*	Expulsive choroidal hemorrhage			H31.31*	Expulsive choroidal hemorrhage			H31.31*	Expulsive choroidal hemorrhage			H31.31*	Expulsive choroidal hemorrhage			H31.31*	Expulsive choroidal hemorrhage			H31.31*	Expulsive choroidal hemorrhage			H31.31*	Expulsive choroidal hemorrhage			H31.31*	Expulsive choroidal hemorrhage			H31.31*	Expulsive choroidal hemorrhage			H31.31*	Expulsive choroidal hemorrhage			H31.31*	Expulsive choroidal hemorrhage			H31.31*	Expulsive choroidal hemorrhage			H31.31*	Expulsive choroidal hemorrhage			H31.31*	Expulsive choroidal hemorrhage			H31.31*	Expulsive choroidal hemorrhage			H31.31*	Expulsive choroidal hemorrhage			H31.31*	Expulsive choroidal hemorrhage			H31.31*	Expulsive choroidal hemorrhage			H31.31*	Expulsive choroidal hemorrhage			H31.31*	Expulsive choroidal hemorrhage			H31.31*	Expulsive choroidal hemorrhage			H31.31*	Expulsive choroidal hemorrhage			H31.31*	Expulsive choroidal hemorrhage			H31.31*	Expulsive choroidal hemorrhage			H31.31*	Expulsive choroidal hemorrhage			H31.31*	Expulsive choroidal hemorrhage			H31.31*	Expulsive choroidal hemorrhage			H31.31*	Expulsive choroidal hemorrhage			H31.31*	Expulsive choroidal hemorrhage			H31.31*	Expulsive choroidal hemorrhage			H31.31*	Expulsive choroidal hemorrhage			H31.31*	Expulsive choroidal hemorrhage			H31.31*	Expulsive choroidal hemorrhage			H31.31*	Expulsive choroidal hemorrhage			H31.31*	Expulsive choroidal hemorrhage			H31.31*	Expulsive choroidal hemorrhage			H31.31*	Expulsive choroidal hemorrhage			H31.31*	Expulsive choroidal hemorrhage			H31.31*	Expulsive choroidal hemorrhage			H31.31*	Expulsive choroidal hemorrhage			H31.31*	Expulsive choroidal hemorrhage			H31.31*	Expulsive choroidal hemorrhage			H31.31*	Expulsive choroidal hemorrhage			H31.31*	Expulsive choroidal hemorrhage			H31.31*	Expulsive choroidal hemorrhage			H31.31*	Expulsive choroidal hemorrhage			H31.31*	Expulsive choroidal hemorrhage			H31.31*	Expulsive choroidal hemorrhage			H31.31*	Expulsive choroidal hemorrhage			H31.31*	Expulsive choroidal hemorrhage			H31.31*	Expulsive choroidal hemorrhage			H31.31*	Expulsive choroidal hemorrhage			H31.31*	Expulsive choroidal hemorrhage			H31.31*	Expulsive choroidal hemorrhage			H31.31*	Expulsive choroidal hemorrhage			H31.31*	Expulsive choroidal hemorrhage			H31.31*	Expulsive choroidal hemorrhage			H31.31*	Expulsive choroidal hemorrhage			H31.31*	Expulsive choroidal hemorrhage			H31.31*	Expulsive choroidal hemorrhage			H31.31*	Expulsive choroidal hemorrhage			H31.31*	Expulsive choroidal hemorrhage			H31.31*	Expulsive choroidal hemorrhage			H31.31*	Expulsive choroidal hemorrhage			H31.31*	Expulsive choroidal hemorrhage			H31.31*	Expulsive choroidal hemorrhage			H31.31*	Expulsive choroidal hemorrhage			H31.31*	Expulsive choroidal hemorrhage			H31.31*	Expulsive choroidal hemorrhage			H31.31*	Expulsive choroidal hemorrhage			H31.31*	Expulsive choroidal hemorrhage			H31.31*	Expulsive choroidal hemorrhage			H31.31*	Expulsive choroidal hemorrhage			H31.31*	Expulsive choroidal hemorrhage			H31.31*	Expulsive choroidal hemorrhage			H31.31*	Expulsive choroidal hemorrhage			H31.31*	Expulsive choroidal hemorrhage			H31.31*	Expulsive choroidal hemorrhage			H31.31*	Expulsive choroidal hemorrhage			H31.31*	Expulsive choroidal hemorrhage			H31.31*	Expulsive choroidal hemorrhage			H31.31*	Expulsive choroidal hemorrhage			H31.31*	Expulsive choroidal hemorrhage			H31.31*	Expulsive choroidal hemorrhage			H31.31*	Expulsive choroidal hemorrhage			H31.31*	Expulsive choroidal hemorrhage			H31.31*	Expulsive choroidal hemorrhage			H31.31*	Expulsive choroidal hemorrhage			H31.31*	Expulsive choroidal hemorrhage			H31.31*	Expulsive choroidal hemorrhage			H31.31*	Expulsive choroidal hemorrhage			H31.31*	Expulsive choroidal hemorrhage			H31.31*	Expulsive choroidal hemorrhage			H31.31*	Expulsive choroidal hemorrhage			H31.31*	Expulsive choroidal hemorrhage			H31.31*	Expulsive choroidal hemorrhage			H31.31*	Expulsive choroidal hemorrhage			H31.31*	Expulsive choroidal hemorrhage			H31.31*	Expulsive choroidal hemorrhage			H31.31*	Expulsive choroidal hemorrhage			H31.31*	Expulsive choroidal hemorrhage			H31.31*	Expulsive choroidal hemorrhage			H31.31*	Expulsive choroidal hemorrhage			H31.31*	Expulsive choroidal hemorrhage			H31.31*	Expulsive choroidal hemorrhage			H31.31*	Expulsive choroidal hemorrhage			H31.31*	Expulsive choroidal hemorrhage			H31.31*	Expulsive choroidal hemorrhage			H31.31*	Expulsive choroidal hemorrhage			H31.31*	Expulsive choroidal hemorrhage			H31.31*	Expulsive choroidal hemorrhage			H31.31*	Expulsive choroidal hemorrhage			H31.31*	Expulsive choroidal hemorrhage			H31.31*	Expulsive choroidal hemorrhage			H31.31*	Expulsive choroidal hemorrhage			H31.31*	Expulsive choroidal hemorrhage			H31.31*	Expulsive choroidal hemorrhage			H31.31*	Expulsive choroidal hemorrhage			H31.31*	Expulsive choroidal hemorrhage			H31.31*	Expulsive choroidal hemorrhage			H31.31*	Expulsive choroidal hemorrhage			H31.31*	Expulsive choroidal hemorrhage			H31.31*	Expulsive choroidal hemorrhage			H31.31*	Expulsive choroidal hemorrhage			H31.31*	Expulsive choroidal hemorrhage			H31.31*	Expulsive choroidal hemorrhage			H31.31*	Expulsive choroidal hemorrhage			H31.31*	Expulsive choroidal hemorrhage			H31.31*	Expulsive choroidal hemorrhage			H31.31*	Expulsive choroidal hemorrhage			H31.31*	Expulsive choroidal hemorrhage			H31.31*	Expulsive choroidal hemorrhage			H31.31*	Expulsive choroidal hemorrhage			H31.31*	Expulsive choroidal hemorrhage			H31.31*	Expulsive choroidal hemorrhage			H31.31*	Expulsive choroidal hemorrhage			H31.31*	Expulsive choroidal hemorrhage			H31.31*	Expulsive choroidal hemorrhage			H31.31*	Expulsive choroidal hemorrhage			H31.31*	Expulsive choroidal hemorrhage			H31.31*	Expulsive choroidal hemorrhage			H31.31*	Expulsive choroidal hemorrhage			H31.31*	Expulsive choroidal hemorrhage			H31.31*	Expulsive choroidal hemorrhage			H31.31*	Expulsive choroidal hemorrhage			H31.31*	Expulsive choroidal hemorrhage			H31.31*	Expulsive choroidal hemorrhage			H31.31*	Expulsive choroidal hemorrhage			H31.31*	Expulsive choroidal hemorrhage			H31.31*	Expulsive choroidal hemorrhage			H31.31*	Expulsive choroidal hemorrhage			H31.31*	Expulsive choroidal hemorrhage			H31.31*	Expulsive choroidal hemorrhage			H31.31*	Expulsive choroidal hemorrhage			H31.31*	Expulsive choroidal hemorrhage			H31.31*	Expulsive choroidal hemorrhage			H31.31*	Expulsive choroidal hemorrhage			H31.31*	Expulsive choroidal hemorrhage			H31.31*	Expulsive choroidal hemorrhage			H31.31*	Expulsive choroidal hemorrhage			H31.31*	Expulsive choroidal hemorrhage			H31.31*	Expulsive choroidal hemorrhage			H31.31*	Expulsive choroidal hemorrhage			H31.31*	Expulsive choroidal hemorrhage			H31.31*	Expulsive choroidal hemorrhage			H31.31*	Expulsive choroidal hemorrhage			H31.31*	Expulsive choroidal hemorrhage			H31.31*	Expulsive choroidal hemorrhage			H31.31*	Expulsive choroidal hemorrhage			H31.31*	Expulsive choroidal hemorrhage			H31.31*	Expulsive choroidal hemorrhage			H31.31*	Expulsive choroidal hemorrhage			H31.31*	Expulsive choroidal hemorrhage			H31.31*	Expulsive choroidal hemorrhage			H31.31*	Expulsive choroidal hemorrhage			H31.31*	Expulsive choroidal hemorrhage			H31.31*	Expulsive choroidal hemorrhage			H31.31*	Expulsive choroidal hemorrhage			H31.31*	Expulsive choroidal hemorrhage			H31.31*	Expulsive choroidal hemorrhage			H31.31*	Expulsive choroidal hemorrhage			H31.31*	Expulsive choroidal hemorrhage			H31.31*	Expulsive choroidal hemorrhage			H31.31*	Expulsive choroidal hemorrhage			H31.31*	Expulsive choroidal hemorrhage			H31.31*	Expulsive choroidal hemorrhage			H31.31*	Expulsive choroidal hemorrhage			H31.31*	Expulsive choroidal hemorrhage			H31.31*	Expulsive choroidal hemorrhage			H31.31*	Expulsive choroidal hemorrhage			H31.31*	Expulsive choroidal hemorrhage			H31.31*	Expulsive choroidal hemorrhage			H31.31*	Expulsive choroidal hemorrhage			H31.31*	Expulsive choroidal hemorrhage			H31.31*	Expulsive choroidal hemorrhage			H31.31*	Expulsive choroidal hemorrhage			H31.31*	Expulsive choroidal hemorrhage			H31.31*	Expulsive choroidal hemorrhage			H31.31*	Expulsive choroidal hemorrhage			H31.31*	Expulsive choroidal hemorrhage			H31.31*	Expulsive choroidal hemorrhage			H31.31*	Expulsive choroidal hemorrhage			H31.31*	Expulsive choroidal hemorrhage			H31.31*	Expulsive choroidal hemorrhage			H31.31*	Expulsive choroidal hemorrhage			H31.31*	Expulsive choroidal hemorrhage			H31.31*	Expulsive choroidal hemorrhage			H31.31*	Expulsive choroidal hemorrhage			H31.31*	Expulsive choroidal hemorrhage			H31.31*	Expulsive choroidal hemorrhage			H31.31*	Expulsive choroidal hemorrhage			H31.31*	Expulsive choroidal hemorrhage			H31.31*	Expulsive choroidal hemorrhage			H31.31*	Expulsive choroidal hemorrhage			H31.31*	Expulsive choroidal hemorrhage			H31.31*	Expulsive choroidal hemorrhage			H31.31*	Expulsive choroidal hemorrhage			H31.31*	Expulsive choroidal hemorrhage			H31.31*	Expulsive choroidal hemorrhage			H31.31*	Expulsive choroidal hemorrhage			H31.31*	Expulsive choroidal hemorrhage			H31.31*	Expulsive choroidal hemorrhage			H31.31*	Expulsive choroidal hemorrhage			H31.31*	Expulsive choroidal hemorrhage			H31.31*	Expulsive choroidal hemorrhage			H31.31*	Expulsive choroidal hemorrhage			H31.31*	Expulsive choroidal hemorrhage			H31.31*	Expulsive choroidal hemorrhage			H31.31*	Expulsive choroidal hemorrhage			H31.31*	Expulsive choroidal hemorrhage			H31.31*	Expulsive choroidal hemorrhage			H31.31*	Expulsive choroidal hemorrhage			H31.31*	Expulsive choroidal hemorrhage			H31.31*	Expulsive choroidal hemorrhage			H31.31*	Expulsive choroidal hemorrhage			H31.31*	Expulsive choroidal hemorrhage			H31.31*	Expulsive choroidal hemorrhage			H31.31*	Expulsive choroidal hemorrhage			H31.31*	Expulsive choroidal hemorrhage			H31.31*	Expulsive choroidal hemorrhage			H31.31*	Expulsive choroidal hemorrhage			H31.31*	Expulsive choroidal hemorrhage			H31.31*	Expulsive choroidal hemorrhage			H31.31*	Expulsive choroidal hemorrhage			H31.31*	Expulsive choroidal hemorrhage			H31.31*	Expulsive choroidal hemorrhage			H31.31*	Expulsive choroidal hemorrhage			H31.31*	Expulsive choroidal hemorrhage			H31.31*	Expulsive choroidal hemorrhage			H31.31*	Expulsive choroidal hemorrhage			H31.31*	Expulsive choroidal hemorrhage			H31.31*	Expulsive choroidal hemorrhage			H31.31*	Expulsive choroidal hemorrhage			H31.31*	Expulsive choroidal hemorrhage			H31.31*	Expulsive choroidal hemorrhage			H31.31*	Expulsive choroidal hemorrhage			H31.31*	Expulsive choroidal hemorrhage			H31.31*	Expulsive choroidal hemorrhage			H31.31*	Expulsive choroidal hemorrhage			H31.31*	Expulsive choroidal hemorrhage			H31.31*	Expulsive choroidal hemorrhage			H31.31*	Expulsive choroidal hemorrhage			H31.31*	Expulsive choroidal hemorrhage			H31.31*	Expulsive choroidal hemorrhage			H31.31*	Expulsive choroidal hemorrhage			H31.31*	Expulsive choroidal hemorrhage			H31.31*	Expulsive choroidal hemorrhage			H31.31*	Expulsive choroidal hemorrhage			H31.31*	Expulsive choroidal hemorrhage			H31.31*	Expulsive choroidal hemorrhage			H31.31*	Expulsive choroidal hemorrhage			H31.31*	Expulsive choroidal hemorrhage			H31.31*	Expulsive choroidal hemorrhage			H31.31*	Expulsive choroidal hemorrhage			H31.31*	Expulsive choroidal hemorrhage			H31.31*	Expulsive choroidal hemorrhage			H31.31*	Expulsive choroidal hemorrhage			H31.31*	Expulsive choroidal hemorrhage			H31.31*	Expulsive choroidal hemorrhage			H31.31*	Expulsive choroidal hemorrhage			H31.31*	Expulsive choroidal hemorrhage			H31.31*	Expulsive choroidal hemorrhage			H31.31*	Expulsive choroidal hemorrhage			H31.31*	Expulsive choroidal hemorrhage			H31.31*	Expulsive choroidal hemorrhage			H31.31*	Expulsive choroidal hemorrhage			H31.31*	Expulsive choroidal hemorrhage			H31.31*	Expulsive choroidal hemorrhage			H31.31*	Expulsive choroidal hemorrhage			H31.31*	Expulsive choroidal hemorrhage			H31.31*	Expulsive choroidal hemorrhage			H31.31*	Expulsive choroidal hemorrhage			H31.31*	Expulsive choroidal hemorrhage			H31.31*	Expulsive choroidal hemorrhage			H31.31*	Expulsive choroidal hemorrhage			H31.31*	Expulsive choroidal hemorrhage			H31.31*	Expulsive choroidal hemorrhage			H31.31*	Expulsive choroidal hemorrhage			H31.31*	Expulsive choroidal hemorrhage			H31.31*	Expulsive choroidal hemorrhage			H31.31*	Expulsive choroidal hemorrhage			H31.31*	Expulsive choroidal hemorrhage			H31.31*	Expulsive choroidal hemorrhage			H31.31*	Expulsive choroidal hemorrhage			H31.31*	Expulsive choroidal hemorrhage			H31.31*	Expulsive choroidal hemorrhage			H31.31*	Expulsive choroidal hemorrhage			H31.31*	Expulsive choroidal hemorrhage			H31.31*	Expulsive choroidal hemorrhage			H31.31*	Expulsive choroidal hemorrhage			H31.31*	Expulsive choroidal hemorrhage			H31.31*	Expulsive choroidal hemorrhage			H31.31*	Expulsive choroidal hemorrhage			H31.31*	Expulsive choroidal hemorrhage			H31.31*	Expulsive choroidal hemorrhage			H31.31*	Expulsive choroidal hemorrhage			H31.31*	Expulsive choroidal hemorrhage			H31.31*	Expulsive choroidal hemorrhage			H31.31*	Expulsive choroidal hemorrhage			H31.31*	Expulsive choroidal hemorrhage			H31.31*	Expulsive choroidal hemorrhage			H31.31*	Expulsive choroidal hemorrhage			H31.31*	Expulsive choroidal hemorrhage			H31.31*	Expulsive choroidal hemorrhage			H31.31*	Expulsive choroidal hemorrhage			H31.31*	Expulsive choroidal hemorrhage			H31.31*	Expulsive choroidal hemorrhage			H31.31*	Expulsive choroidal hemorrhage			H31.31*	Expulsive choroidal hemorrhage			H31.31*	Expulsive choroidal hemorrhage			H31.31*	Expulsive choroidal hemorrhage			H31.31*	Expulsive choroidal hemorrhage			H31.31*	Expulsive choroidal hemorrhage			H31.31*	Expulsive choroidal hemorrhage			H31.31*	Expulsive choroidal hemorrhage			H31.31*	Expulsive choroidal hemorrhage			H31.31*	Expulsive choroidal hemorrhage			H31.31*	Expulsive choroidal hemorrhage			H31.31*	Expulsive choroidal hemorrhage			H31.31*	Expulsive choroidal hemorrhage			H31.31*	Expulsive choroidal hemorrhage			H31.31*	Expulsive choroidal hemorrhage			H31.31*	Expulsive choroidal hemorrhage			H31.31*	Expulsive choroidal hemorrhage			H31.31*	Expulsive choroidal hemorrhage			H31.31*	Expulsive choroidal hemorrhage			H31.31*	Expulsive choroidal hemorrhage			H31.31*	Expulsive choroidal hemorrhage			H31.31*	Expulsive choroidal hemorrhage			H31.31*	Expulsive choroidal hemorrhage			H31.31*	Expulsive choroidal hemorrhage			H31.31*	Expulsive choroidal hemorrhage			H31.31*	Expulsive choroidal hemorrhage			H31.31*	Expulsive choroidal hemorrhage			H31.31*	Expulsive choroidal hemorrhage			H31.31*	Expulsive choroidal hemorrhage			H31.31*	Expulsive choroidal hemorrhage			H31.31*	Expulsive choroidal hemorrhage			H31.31*	Expulsive choroidal hemorrhage			H31.31*	Expulsive choroidal hemorrhage			H31.31*	Expulsive choroidal hemorrhage			H31.31*	Expulsive choroidal hemorrhage			H31.31*	Expulsive choroidal hemorrhage			H31.31*	Expulsive choroidal hemorrhage			H31.31*	Expulsive choroidal hemorrhage			H31.31*	Expulsive choroidal hemorrhage			H31.31*	Expulsive choroidal hemorrhage			H31.31*	Expulsive choroidal hemorrhage			H31.31*	Expulsive choroidal hemorrhage			H31.31*	Expulsive choroidal hemorrhage			H31.31*	Expulsive choroidal hemorrhage			H31.31*	Expulsive choroidal hemorrhage			H31.31*	Expulsive choroidal hemorrhage			H31.31*	Expulsive choroidal hemorrhage			H31.31*	Expulsive choroidal hemorrhage			H31.31*	Expulsive choroidal hemorrhage			H31.31*	Expulsive choroidal hemorrhage			H31.31*	Expulsive choroidal hemorrhage			H31.31*	Expulsive choroidal hemorrhage			H31.31*	Expulsive choroidal hemorrhage			H31.31*	Expulsive choroidal hemorrhage			H31.31*	Expulsive choroidal hemorrhage			H31.31*	Expulsive choroidal hemorrhage			H31.31*	Expulsive choroidal hemorrhage			H31.31*	Expulsive choroidal hemorrhage			H31.31*	Expulsive choroidal hemorrhage			H31.31*	Expulsive choroidal hemorrhage			H31.31*	Expulsive choroidal hemorrhage			H31.31*	Expulsive choroidal hemorrhage			H31.31*	Expulsive choroidal hemorrhage			H31.31*	Expulsive choroidal hemorrhage			H31.31*	Expulsive choroidal hemorrhage			H31.31*	Expulsive choroidal hemorrhage			H31.31*	Expulsive choroidal hemorrhage			H31.31*	Expulsive choroidal hemorrhage			H31.31*	Expulsive choroidal hemorrhage			H31.31*	Expulsive choroidal hemorrhage			H31.31*	Expulsive choroidal hemorrhage			H31.31*	Expulsive choroidal hemorrhage			H31.31*	Expulsive choroidal hemorrhage			H31.31*	Expulsive choroidal hemorrhage			H31.31*	Expulsive choroidal hemorrhage			H31.31*	Expulsive choroidal hemorrhage			H31.31*	Expulsive choroidal hemorrhage			H31.31*	Expulsive choroidal hemorrhage			H31.31*	Expulsive choroidal hemorrhage			H31.31*	Expulsive choroidal hemorrhage			H31.31*	Expulsive choroidal hemorrhage			H31.31*	Expulsive choroidal hemorrhage			H31.31*	Expulsive choroidal hemorrhage			H31.31*	Expulsive choroidal hemorrhage			H31.31*	Expulsive choroidal hemorrhage			H31.31*	Expulsive choroidal hemorrhage			H31.31*	Expulsive choroidal hemorrhage			H31.31*	Expulsive choroidal hemorrhage			H31.31*	Expulsive choroidal hemorrhage			H31.31*	Expulsive choroidal hemorrhage			H31.31*	Expulsive choroidal hemorrhage			H31.31*	Expulsive choroidal hemorrhage			H31.31*	Expulsive choroidal hemorrhage			H31.31*	Expulsive choroidal hemorrhage			H31.31*	Expulsive choroidal hemorrhage			H31.31*	Expulsive choroidal hemorrhage			H31.31*	Expulsive choroidal hemorrhage			H31.31*	Expulsive choroidal hemorrhage			H31.31*	Expulsive choroidal hemorrhage			H31.31*	Expulsive choroidal hemorrhage			H31.31*	Expulsive choroidal hemorrhage			H31.31*	Expulsive choroidal hemorrhage			H31.31*	Expulsive choroidal hemorrhage			H31.31*	Expulsive choroidal hemorrhage			H31.31*	Expulsive choroidal hemorrhage			H31.31*	Expulsive choroidal hemorrhage			H31.31*	Expulsive choroidal hemorrhage			H31.31*	Expulsive choroidal hemorrhage			H31.31*	Expulsive choroidal hemorrhage			H31.31*	Expulsive choroidal hemorrhage			H31.31*	Expulsive choroidal hemorrhage			H31.31*	Expulsive choroidal hemorrhage			H31.31*	Expulsive choroidal hemorrhage			H31.31*	Expulsive choroidal hemorrhage			H31.31*	Expulsive choroidal hemorrhage			H31.31*	Expulsive choroidal hemorrhage			H31.31*	Expulsive choroidal hemorrhage			H31.31*	Expulsive choroidal hemorrhage			H31.31*	Expulsive choroidal hemorrhage			H31.31*	Expulsive choroidal hemorrhage			H31.31*	Expulsive choroidal hemorrhage			H31.31*	Expulsive choroidal hemorrhage			H31.31*	Expulsive choroidal hemorrhage			H31.31*	Expulsive choroidal hemorrhage			H31.31*	Expulsive choroidal hemorrhage			H31.31*	Expulsive choroidal hemorrhage			H31.31*	Expulsive choroidal hemorrhage			H31.31*	Expulsive choroidal hemorrhage			H31.31*	Expulsive choroidal hemorrhage			H31.31*	Expulsive choroidal hemorrhage			H31.31*	Expulsive choroidal hemorrhage			H31.31*	Expulsive choroidal hemorrhage			H31.31*	Expulsive choroidal hemorrhage			H31.31*	Expulsive choroidal hemorrhage			H31.31*	Expulsive choroidal hemorrhage			H31.31*	Expulsive choroidal hemorrhage			H31.31*	Expulsive choroidal hemorrhage			H31.31*	Expulsive choroidal hemorrhage			H31.31*	Expulsive choroidal hemorrhage			H31.31*	Expulsive choroidal hemorrhage			H31.31*	Expulsive choroidal hemorrhage			H31.31*	Expulsive choroidal hemorrhage			H31.31*	Expulsive choroidal hemorrhage			H31.31*	Expulsive choroidal hemorrhage			H31.31*	Expulsive choroidal hemorrhage			H31.31*	Expulsive choroidal hemorrhage			H31.31*	Expulsive choroidal hemorrhage			H31.31*	Expulsive choroidal hemorrhage			H31.31*	Expulsive choroidal hemorrhage			H31.31*	Expulsive choroidal hemorrhage			H31.31*	Expulsive choroidal hemorrhage			H31.31*	Expulsive choroidal hemorrhage			H31.31*	Expulsive choroidal hemorrhage			H31.31*	Expulsive choroidal hemorrhage			H31.31*	Expulsive choroidal hemorrhage			H31.31*	Expulsive choroidal hemorrhage			H31.31*	Expulsive choroidal hemorrhage			H31.31*	Expulsive choroidal hemorrhage			H31.31*	Expulsive choroidal hemorrhage			H31.31*	Expulsive choroidal hemorrhage			H31.31*	Expulsive choroidal hemorrhage			H31.31*	Expulsive choroidal hemorrhage			H31.31*	Expulsive choroidal hemorrhage			H31.31*	Expulsive choroidal hemorrhage			H31.31*	Expulsive choroidal hemorrhage			H31.31*	Expulsive choroidal hemorrhage			H31.31*	Expulsive choroidal hemorrhage			H31.31*	Expulsive choroidal hemorrhage			H31.31*	Expulsive choroidal hemorrhage			H31.31*	Expulsive choroidal hemorrhage			H31.31*	Expulsive choroidal hemorrhage			H31.31*	Expulsive choroidal hemorrhage			H31.31*	Expulsive choroidal hemorrhage			H31.31*	Expulsive choroidal hemorrhage			H31.31*	Expulsive choroidal hemorrhage			H31.31*	Expulsive choroidal hemorrhage			H31.31*	Expulsive choroidal hemorrhage			H31.31*	Expulsive choroidal hemorrhage			H31.31*	Expulsive choroidal hemorrhage			H31.31*	Expulsive choroidal hemorrhage			H31.31*	Expulsive choroidal hemorrhage			H31.31*	Expulsive choroidal hemorrhage			H31.31*	Expulsive choroidal hemorrhage			H31.31*	Expulsive choroidal hemorrhage			H31.31*	Expulsive choroidal hemorrhage			H31.31*	Expulsive choroidal hemorrhage			H31.31*	Expulsive choroidal hemorrhage			H31.31*	Expulsive choroidal hemorrhage			H31.31*	Expulsive choroidal hemorrhage			H31.31*	Expulsive choroidal hemorrhage			H31.31*	Expulsive choroidal hemorrhage			H31.31*	Expulsive choroidal hemorrhage			H31.31*	Expulsive choroidal hemorrhage			H31.31*	Expulsive choroidal hemorrhage			H31.31*	Expulsive choroidal hemorrhage			H31.31*	Expulsive choroidal hemorrhage			H31.31*	Expulsive choroidal hemorrhage			H31.31*	Expulsive choroidal hemorrhage			H31.31*	Expulsive choroidal hemorrhage			H31.31*	Expulsive choroidal hemorrhage			H31.31*	Expulsive choroidal hemorrhage			H31.31*	Expulsive choroidal hemorrhage			H31.31*	Expulsive choroidal hemorrhage			H31.31*	Expulsive choroidal hemorrhage			H31.31*	Expulsive choroidal hemorrhage			H31.31*	Expulsive choroidal hemorrhage			H31.31*	Expulsive choroidal hemorrhage			H31.31*	Expulsive choroidal hemorrhage			H31.31*	Expulsive choroidal hemorrhage			H31.31*	Expulsive choroidal hemorrhage			H31.31*	Expulsive choroidal hemorrhage			H31.31*	Expulsive choroidal hemorrhage			H31.31*	Expulsive choroidal hemorrhage			H31.31*	Expulsive choroidal hemorrhage			H31.31*	Expulsive choroidal hemorrhage			H31.31*	Expulsive choroidal hemorrhage			H31.31*	Expulsive choroidal hemorrhage			H31.31*	Expulsive choroidal hemorrhage			H31.31*	Expulsive choroidal hemorrhage			H31.31*	Expulsive choroidal hemorrhage			H31.31*	Expulsive choroidal hemorrhage			H31.31*	Expulsive choroidal hemorrhage			H31.31*	Expulsive choroidal hemorrhage			H31.31*	Expulsive choroidal hemorrhage			H31.31*	Expulsive choroidal hemorrhage			H31.31*	Expulsive choroidal hemorrhage			H31.31*	Expulsive choroidal hemorrhage			H31.31*	Expulsive choroidal hemorrhage			H31.31*	Expulsive choroidal hemorrhage			H31.31*	Expulsive choroidal hemorrhage			H31.31*	Expulsive choroidal hemorrhage			H31.31*	Expulsive choroidal hemorrhage			H31.31*	Expulsive choroidal hemorrhage			H31.31*	Expulsive choroidal hemorrhage			H31.31*	Expulsive choroidal hemorrhage			H31.31*	Expulsive choroidal hemorrhage			H31.31*	Expulsive choroidal hemorrhage			H31.31*	Expulsive choroidal hemorrhage			H31.31*	Expulsive choroidal hemorrhage			H31.31*	Expulsive choroidal hemorrhage			H31.31*	Expulsive choroidal hemorrhage			H31.31*	Expulsive choroidal hemorrhage			H31.31*	Expulsive choroidal hemorrhage			H31.31*	Expulsive choroidal hemorrhage			H31.31*	Expulsive choroidal hemorrhage			H31.31*	Expulsive choroidal hemorrhage			H31.31*	Expulsive choroidal hemorrhage			H31.31*	Expulsive choroidal hemorrhage			H31.31*	Expulsive choroidal hemorrhage			H31.31*	Expulsive choroidal hemorrhage			H31.31*	Expulsive choroidal hemorrhage			H31.31*	Expulsive choroidal hemorrhage			H31.31*	Expulsive choroidal hemorrhage			H31.31*	Expulsive choroidal hemorrhage			H31.31*	Expulsive choroidal hemorrhage			H31.31*	Expulsive choroidal hemorrhage			H31.31*	Expulsive choroidal hemorrhage			H31.31*	Expulsive choroidal hemorrhage			H31.31*	Expulsive choroidal hemorrhage			H31.31*	Expulsive choroidal hemorrhage			H31.31*	Expulsive choroidal hemorrhage			H31.31*	Expulsive choroidal hemorrhage			H31.31*	Expulsive choroidal hemorrhage			H31.31*	Expulsive choroidal hemorrhage			H31.31*	Expulsive choroidal hemorrhage			H31.31*	Expulsive choroidal hemorrhage			H31.31*	Expulsive choroidal hemorrhage			H31.31*	Expulsive choroidal hemorrhage			H31.31*	Expulsive choroidal hemorrhage			H31.31*	Expulsive choroidal hemorrhage			H31.31*	Expulsive choroidal hemorrhage			H31.31*	Expulsive choroidal hemorrhage			H31.31*	Expulsive choroidal hemorrhage			H31.31*	Expulsive choroidal hemorrhage			H31.31*	Expulsive choroidal hemorrhage			H31.31*	Expulsive choroidal hemorrhage			H31.31*	Expulsive choroidal hemorrhage			H31.31*	Expulsive choroidal hemorrhage			H31.31*	Expulsive choroidal hemorrhage			H31.31*	Expulsive choroidal hemorrhage			H31.31*	Expulsive choroidal hemorrhage			H31.31*	Expulsive choroidal hemorrhage			H31.31*	Expulsive choroidal hemorrhage			H31.31*	Expulsive choroidal hemorrhage			H31.31*	Expulsive choroidal hemorrhage			H31.31*	Expulsive choroidal hemorrhage			H31.31*	Expulsive choroidal hemorrhage			H31.31*	Expulsive choroidal hemorrhage			H31.31*	Expulsive choroidal hemorrhage			H31.31*	Expulsive choroidal hemorrhage			H31.31*	Expulsive choroidal hemorrhage			H31.31*	Expulsive choroidal hemorrhage			H31.31*	Expulsive choroidal hemorrhage			H31.31*	Expulsive choroidal hemorrhage			H31.31*	Expulsive choroidal hemorrhage			H31.31*	Expulsive choroidal hemorrhage			H31.31*	Expulsive choroidal hemorrhage			H31.31*	Expulsive choroidal hemorrhage			H31.31*	Expulsive choroidal hemorrhage			H31.31*	Expulsive choroidal hemorrhage			H31.31*	Expulsive choroidal hemorrhage			H31.31*	Expulsive choroidal hemorrhage			H31.31*	Expulsive choroidal hemorrhage			H31.31*	Expulsive choroidal hemorrhage			H31.31*	Expulsive choroidal hemorrhage			H31.31*	Expulsive choroidal hemorrhage			H31.31*	Expulsive choroidal hemorrhage			H31.31*	Expulsive choroidal hemorrhage			H31.31*	Expulsive choroidal hemorrhage			H31.31*	Expulsive choroidal hemorrhage			H31.31*	Expulsive choroidal hemorrhage			H31.31*	Expulsive choroidal hemorrhage			H31.31*	Expulsive choroidal hemorrhage			H31.31*	Expulsive choroidal hemorrhage			H31.31*	Expulsive choroidal hemorrhage			H31.31*	Expulsive choroidal hemorrhage			H31.31*	Expulsive choroidal hemorrhage			H31.31*	Expulsive choroidal hemorrhage			H31.31*	Expulsive choroidal hemorrhage			H31.31*	Expulsive choroidal hemorrhage			H31.31*	Expulsive choroidal hemorrhage			H31.31*	Expulsive choroidal hemorrhage			H31.31*	Expulsive choroidal hemorrhage			H31.31*	Expulsive choroidal hemorrhage			H31.31*	Expulsive choroidal hemorrhage			H31.31*	Expulsive choroidal hemorrhage			H31.31*	Expulsive choroidal hemorrhage			H31.31*	Expulsive choroidal hemorrhage			H31.31*	Expulsive choroidal hemorrhage			H31.31*	Expulsive choroidal hemorrhage			H31.31*	Expulsive choroidal hemorrhage			H31.31*	Expulsive choroidal hemorrhage			H31.31*	Expulsive choroidal hemorrhage			H31.31*	Expulsive choroidal hemorrhage			H31.31*	Expulsive choroidal hemorrhage			H31.31*	Expulsive choroidal hemorrhage			H31.31*	Expulsive choroidal hemorrhage			H31.31*	Expulsive choroidal hemorrhage			H31.31*	Expulsive choroidal hemorrhage			H31.31*	Expulsive choroidal hemorrhage			H31.31*	Expulsive choroidal hemorrhage			H31.31*	Expulsive choroidal hemorrhage			H31.31*	Expulsive choroidal hemorrhage			H31.31*	Expulsive choroidal hemorrhage			H31.31*	Expulsive choroidal hemorrhage			H31.31*	Expulsive choroidal hemorrhage			H31.31*	Expulsive choroidal hemorrhage			H31.31*	Expulsive choroidal hemorrhage			H31.31*	Expulsive choroidal hemorrhage			H31.31*	Expulsive choroidal hemorrhage			H31.31*	Expulsive choroidal hemorrhage			H31.31*	Expulsive choroidal hemorrhage			H31.31*	Expulsive choroidal hemorrhage			H31.31*	Expulsive choroidal hemorrhage			H31.31*	Expulsive choroidal hemorrhage			H31.31*	Expulsive choroidal hemorrhage			H31.31*	Expulsive choroidal hemorrhage			H31.31*	Expulsive choroidal hemorrhage			H31.31*	Expulsive choroidal hemorrhage			H31.31*	Expulsive choroidal hemorrhage			H31.31*	Expulsive choroidal hemorrhage			H31.31*	Expulsive choroidal hemorrhage			H31.31*	Expulsive choroidal hemorrhage			H31.31*	Expulsive choroidal hemorrhage			H31.31*	Expulsive choroidal hemorrhage			H31.31*	Expulsive choroidal hemorrhage			H31.31*	Expulsive choroidal hemorrhage			H31.31*	Expulsive choroidal hemorrhage			H31.31*	Expulsive choroidal hemorrhage			H31.31*	Expulsive choroidal hemorrhage			H31.31*	Expulsive choroidal hemorrhage			H31.31*	Expulsive choroidal hemorrhage			H31.31*	Expulsive choroidal hemorrhage			H31.31*	Expulsive choroidal hemorrhage			H31.31*	Expulsive choroidal hemorrhage			H31.31*	Expulsive choroidal hemorrhage			H31.31*	Expulsive choroidal hemorrhage			H31.31*	Expulsive choroidal hemorrhage			H31.31*	Expulsive choroidal hemorrhage			H31.31*	Expulsive choroidal hemorrhage			H31.31*	Expulsive choroidal hemorrhage			H31.31*	Expulsive choroidal hemorrhage			H31.31*	Expulsive choroidal hemorrhage			H31.31*	Expulsive choroidal hemorrhage			H31.31*	Expulsive choroidal hemorrhage			H31.31*	Expulsive choroidal hemorrhage			H31.31*	Expulsive choroidal hemorrhage			H31.31*	Expulsive choroidal hemorrhage			H31.31*	Expulsive choroidal hemorrhage			H31.31*	Expulsive choroidal hemorrhage			H31.31*	Expulsive choroidal hemorrhage			H31.31*	Expulsive choroidal hemorrhage			H31.31*	Expulsive choroidal hemorrhage			H31.31*	Expulsive choroidal hemorrhage			H31.31*	Expulsive choroidal hemorrhage			H31.31*	Expulsive choroidal hemorrhage			H31.31*	Expulsive choroidal hemorrhage			H31.31*	Expulsive choroidal hemorrhage			H31.31*	Expulsive choroidal hemorrhage			H31.31*	Expulsive choroidal hemorrhage			H31.31*	Expulsive choroidal hemorrhage			H31.31*	Expulsive choroidal hemorrhage			H31.31*	Expulsive choroidal hemorrhage			H31.31*	Expulsive choroidal hemorrhage			H31.31*	Expulsive choroidal hemorrhage			H31.31*	Expulsive choroidal hemorrhage			H31.31*	Expulsive choroidal hemorrhage			H31.31*	Expulsive choroidal hemorrhage			H31.31*	Expulsive choroidal hemorrhage			H31.31*	Expulsive choroidal hemorrhage			H31.31*	Expulsive choroidal hemorrhage			H31.31*	Expulsive choroidal hemorrhage			H31.31*	Expulsive choroidal hemorrhage			H31.31*	Expulsive choroidal hemorrhage			H31.31*	Expulsive choroidal hemorrhage			H31.31*	Expulsive choroidal hemorrhage			H31.31*	Expulsive choroidal hemorrhage			H31.31*	Expulsive choroidal hemorrhage			H31.31*	Expulsive choroidal hemorrhage			H31.31*	Expulsive choroidal hemorrhage			H31.31*	Expulsive choroidal hemorrhage			H31.31*	Expulsive choroidal hemorrhage			H31.31*	Expulsive choroidal hemorrhage			H31.31*	Expulsive choroidal hemorrhage			H31.31*	Expulsive choroidal hemorrhage			H31.31*	Expulsive choroidal hemorrhage			H31.31*	Expulsive choroidal hemorrhage			H31.31*	Expulsive choroidal hemorrhage			H31.31*	Expulsive choroidal hemorrhage			H31.31*	Expulsive choroidal hemorrhage			H31.31*	Expulsive choroidal hemorrhage			H31.31*	Expulsive choroidal hemorrhage			H31.31*	Expulsive choroidal hemorrhage			H31.31*	Expulsive choroidal hemorrhage			H31.31*	Expulsive choroidal hemorrhage			H31.31*	Expulsive choroidal hemorrhage			H31.31*	Expulsive choroidal hemorrhage			H31.31*	Expulsive choroidal hemorrhage			H31.31*	Expulsive choroidal hemorrhage			H31.31*	Expulsive choroidal hemorrhage			H31.31*	Expulsive choroidal hemorrhage			H31.31*	Expulsive choroidal hemorrhage			H31.31*	Expulsive choroidal hemorrhage			H31.31*	Expulsive choroidal hemorrhage			H31.31*	Expulsive choroidal hemorrhage			H31.31*	Expulsive choroidal hemorrhage			H31.31*	Expulsive choroidal hemorrhage			H31.31*	Expulsive choroidal hemorrhage			H31.31*	Expulsive choroidal hemorrhage			H31.31*	Expulsive choroidal hemorrhage			H31.31*	Expulsive choroidal hemorrhage			H31.31*	Expulsive choroidal hemorrhage			H31.31*	Expulsive choroidal hemorrhage			H31.31*	Expulsive choroidal hemorrhage			H31.31*	Expulsive choroidal hemorrhage			H31.31*	Expulsive choroidal hemorrhage			H31.31*	Expulsive choroidal hemorrhage			H31.31*	Expulsive choroidal hemorrhage			H31.31*	Expulsive choroidal hemorrhage			H31.31*	Expulsive choroidal hemorrhage			H31.31*	Expulsive choroidal hemorrhage			H31.31*	Expulsive choroidal hemorrhage			H31.31*	Expulsive choroidal hemorrhage			H31.31*	Expulsive choroidal hemorrhage			H31.31*	Expulsive choroidal hemorrhage			H31.31*	Expulsive choroidal hemorrhage			H31.31*	Expulsive choroidal hemorrhage			H31.31*	Expulsive choroidal hemorrhage			H31.31*	Expulsive choroidal hemorrhage			H31.31*	Expulsive choroidal hemorrhage			H31.31*	Expulsive choroidal hemorrhage			H31.31*	Expulsive choroidal hemorrhage			H31.31*	Expulsive choroidal hemorrhage			H31.31*	Expulsive choroidal hemorrhage			H31.31*	Expulsive choroidal hemorrhage			H31.31*	Expulsive choroidal hemorrhage			H31.31*	Expulsive choroidal hemorrhage			H31.31*	Expulsive choroidal hemorrhage			H31.31*	Expulsive choroidal hemorrhage			H31.31*	Expulsive choroidal hemorrhage			H31.31*	Expulsive choroidal hemorrhage			H31.31*	Expulsive choroidal hemorrhage			H31.31*	Expulsive choroidal hemorrhage			H31.31*	Expulsive choroidal hemorrhage			H31.31*	Expulsive choroidal hemorrhage			H31.31*	Expulsive choroidal hemorrhage			H31.31*	Expulsive choroidal hemorrhage			H31.31*	Expulsive choroidal hemorrhage			H31.31*	Expulsive choroidal hemorrhage			H31.31*	Expulsive choroidal hemorrhage			H31.31*	Expulsive choroidal hemorrhage			H31.31*	Expulsive choroidal hemorrhage			H31.31*	Expulsive choroidal hemorrhage			H31.31*	Expulsive choroidal hemorrhage			H31.31*	Expulsive choroidal hemorrhage			H31.31*	Expulsive choroidal hemorrhage			H31.31*	Expulsive choroidal hemorrhage			H31.31*	Expulsive choroidal hemorrhage			H31.31*	Expulsive choroidal hemorrhage			H31.31*	Expulsive choroidal hemorrhage			H31.31*	Expulsive choroidal hemorrhage			H31.31*	Expulsive choroidal hemorrhage			H31.31*	Expulsive choroidal hemorrhage			H31.31*	Expulsive choroidal hemorrhage			H31.31*	Expulsive choroidal hemorrhage			H31.31*	Expulsive choroidal hemorrhage			H31.31*	Expulsive choroidal hemorrhage			H31.31*	Expulsive choroidal hemorrhage			H31.31*	Expulsive choroidal hemorrhage			H31.31*	Expulsive choroidal hemorrhage			H31.31*	Expulsive choroidal hemorrhage			H31.31*	Expulsive choroidal hemorrhage			H31.31*	Expulsive choroidal hemorrhage			H31.31*	Expulsive choroidal hemorrhage			H31.31*	Expulsive choroidal hemorrhage			H31.31*	Expulsive choroidal hemorrhage			H31.31*	Expulsive choroidal hemorrhage			H31.31*	Expulsive choroidal hemorrhage			H31.31*	Expulsive choroidal hemorrhage			H31.31*	Expulsive choroidal hemorrhage			H31.31*	Expulsive choroidal hemorrhage			H31.31*	Expulsive choroidal hemorrhage			H31.31*	Expulsive choroidal hemorrhage			H31.31*	Expulsive choroidal hemorrhage			H31.31*	Expulsive choroidal hemorrhage			H31.31*	Expulsive choroidal hemorrhage			H31.31*	Expulsive choroidal hemorrhage			H31.31*	Expulsive choroidal hemorrhage			H31.31*	Expulsive choroidal hemorrhage			H31.31*	Expulsive choroidal hemorrhage			H31.31*	Expulsive choroidal hemorrhage			H31.31*	Expulsive choroidal hemorrhage			H31.31*	Expulsive choroidal hemorrhage			H31.31*	Expulsive choroidal hemorrhage			H31.31*	Expulsive choroidal hemorrhage			H31.31*	Expulsive choroidal hemorrhage			H31.31*	Expulsive choroidal hemorrhage			H31.31*	Expulsive choroidal hemorrhage			H31.31*	Expulsive choroidal hemorrhage			H31.31*	Expulsive choroidal hemorrhage			H31.31*	Expulsive choroidal hemorrhage			H31.31*	Expulsive choroidal hemorrhage			H31.31*	Expulsive choroidal hemorrhage			H31.31*	Expulsive choroidal hemorrhage			H31.31*	Expulsive choroidal hemorrhage			H31.31*	Expulsive choroidal hemorrhage			H31.31*	Expulsive choroidal hemorrhage			H31.31*	Expulsive choroidal hemorrhage			H31.31*	Expulsive choroidal hemorrhage			H31.31*	Expulsive choroidal hemorrhage			H31.31*	Expulsive choroidal hemorrhage			H31.31*	Expulsive choroidal hemorrhage			H31.31*	Expulsive choroidal hemorrhage			H31.31*	Expulsive choroidal hemorrhage			H31.31*	Expulsive choroidal hemorrhage			H31.31*	Expulsive choroidal hemorrhage			H31.31*	Expulsive choroidal hemorrhage			H31.31*	Expulsive choroidal hemorrhage			H31.31*	Expulsive choroidal hemorrhage			H31.31*	Expulsive choroidal hemorrhage			H31.31*	Expulsive choroidal hemorrhage			H31.31*	Expulsive choroidal hemorrhage			H31.31*	Expulsive choroidal hemorrhage			H31.31*	Expulsive choroidal hemorrhage			H31.31*	Expulsive choroidal hemorrhage			H31.31*	Expulsive choroidal hemorrhage			H31.31*	Expulsive choroidal hemorrhage			H31.31*	Expulsive choroidal hemorrhage			H31.31*	Expulsive choroidal hemorrhage			H31.31*	Expulsive choroidal hemorrhage			H31.31*	Expulsive choroidal hemorrhage			H31.31*	Expulsive choroidal hemorrhage			H31.31*	Expulsive choroidal hemorrhage			H31.31*	Expulsive choroidal hemorrhage			H31.31*	Expulsive choroidal hemorrhage			H31.31*	Expulsive choroidal hemorrhage			H31.31*	Expulsive choroidal hemorrhage			H31.31*	Expulsive choroidal hemorrhage			H31.31*	Expulsive choroidal hemorrhage			H31.31*	Expulsive choroidal hemorrhage			H31.31*	Expulsive choroidal hemorrhage			H31.31*	Expulsive choroidal hemorrhage			H31.31*	Expulsive choroidal hemorrhage			H31.31*	Expulsive choroidal hemorrhage			H31.31*	Expulsive choroidal hemorrhage			H31.31*	Expulsive choroidal hemorrhage			H31.31*	Expulsive choroidal hemorrhage			H31.31*	Expulsive choroidal hemorrhage			H31.31*	Expulsive choroidal hemorrhage			H31.31*	Expulsive choroidal hemorrhage			H31.31*	Expulsive choroidal hemorrhage			H31.31*	Expulsive choroidal hemorrhage			H31.31*	Expulsive choroidal hemorrhage			H31.31*	Expulsive choroidal hemorrhage			H31.31*	Expulsive choroidal hemorrhage			H31.31*	Expulsive choroidal hemorrhage			H31.31*	Expulsive choroidal hemorrhage			H31.31*	Expulsive choroidal hemorrhage			H31.31*	Expulsive choroidal hemorrhage			H31.31*	Expulsive choroidal hemorrhage			H31.31*	Expulsive choroidal hemorrhage			H31.31*	Expulsive choroidal hemorrhage			H31.31*	Expulsive choroidal hemorrhage			H31.31*	Expulsive choroidal hemorrhage			H31.31*	Expulsive choroidal hemorrhage			H31.31*	Expulsive choroidal hemorrhage			H31.31*	Expulsive choroidal hemorrhage			H31.31*	Expulsive choroidal hemorrhage			H31.31*	Expulsive choroidal hemorrhage			H31.31*	Expulsive choroidal hemorrhage			H31.31*	Expulsive choroidal hemorrhage			H31.31*	Expulsive choroidal hemorrhage			H31.31*	Expulsive choroidal hemorrhage			H31.31*	Expulsive choroidal hemorrhage			H31.31*	Expulsive choroidal hemorrhage			H31.31*	Expulsive choroidal hemorrhage			H31.31*	Expulsive choroidal hemorrhage			H31.31*	Expulsive choroidal hemorrhage			H31.31*	Expulsive choroidal hemorrhage			H31.31*	Expulsive choroidal hemorrhage			H31.31*	Expulsive choroidal hemorrhage			H31.31*	Expulsive choroidal hemorrhage			H31.31*	Expulsive choroidal hemorrhage			H31.31*	Expulsive choroidal hemorrhage			H31.31*	Expulsive choroidal hemorrhage			H31.31*	Expulsive choroidal hemorrhage			H31.31*	Expulsive choroidal hemorrhage			H31.31*	Expulsive choroidal hemorrhage			H31.31*	Expulsive choroidal hemorrhage			H31.31*	Expulsive choroidal hemorrhage			H31.31*	Expulsive choroidal hemorrhage			H31.31*	Expulsive choroidal hemorrhage			H31.31*	Expulsive choroidal hemorrhage			H31.31*	Expulsive choroidal hemorrhage			H31.31*	Expulsive choroidal hemorrhage			H31.31*	Expulsive choroidal hemorrhage			H31.31*	Expulsive choroidal hemorrhage			H31.31*	Expulsive choroidal hemorrhage			H31.31*	Expulsive choroidal hemorrhage			H31.31*	Expulsive choroidal hemorrhage			H31.31*	Expulsive choroidal hemorrhage			H31.31*	Expulsive choroidal hemorrhage			H31.31*	Expulsive choroidal hemorrhage			H31.31*	Expulsive choroidal hemorrhage			H31.31*	Expulsive choroidal hemorrhage			H31.31*	Expulsive choroidal hemorrhage			H31.31*	Expulsive choroidal hemorrhage			H31.31*	Expulsive choroidal hemorrhage			H31.31*	Expulsive choroidal hemorrhage			H31.31*	Expulsive choroidal hemorrhage			H31.31*	Expulsive choroidal hemorrhage			H31.31*	Expulsive choroidal hemorrhage			H31.31*	Expulsive choroidal hemorrhage			H31.31*	Expulsive choroidal hemorrhage			H31.31*	Expulsive choroidal hemorrhage			H31.31*	Expulsive choroidal hemorrhage			H31.31*	Expulsive choroidal hemorrhage			H31.31*	Expulsive choroidal hemorrhage			H31.31*	Expulsive choroidal hemorrhage			H31.31*	Expulsive choroidal hemorrhage			H31.31*	Expulsive choroidal hemorrhage			H31.31*	Expulsive choroidal hemorrhage			H31.31*	Expulsive choroidal hemorrhage			H31.31*	Expulsive choroidal hemorrhage			H31.31*	Expulsive choroidal hemorrhage			H31.31*	Expulsive choroidal hemorrhage			H31.31*	Expulsive choroidal hemorrhage			H31.31*	Expulsive choroidal hemorrhage			H31.31*	Expulsive choroidal hemorrhage			H31.31*	Expulsive choroidal hemorrhage			H31.31*	Expulsive choroidal hemorrhage			H31.31*	Expulsive choroidal hemorrhage			H31.31*	Expulsive choroidal hemorrhage			H31.31*	Expulsive choroidal hemorrhage			H31.31*	Expulsive choroidal hemorrhage			H31.31*	Expulsive choroidal hemorrhage			H31.31*	Expulsive choroidal hemorrhage			H31.31*	Expulsive choroidal hemorrhage			H31.31*	Expulsive choroidal hemorrhage			H31.31*	Expulsive choroidal hemorrhage			H31.31*	Expulsive choroidal hemorrhage			H31.31*	Expulsive choroidal hemorrhage			H31.31*	Expulsive choroidal hemorrhage			H31.31*	Expulsive choroidal hemorrhage			H31.31*	Expulsive choroidal hemorrhage			H31.31*	Expulsive choroidal hemorrhage			H31.31*	Expulsive choroidal hemorrhage			H31.31*	Expulsive choroidal hemorrhage			H31.31*	Expulsive choroidal hemorrhage			H31.31*	Expulsive choroidal hemorrhage			H31.31*	Expulsive choroidal hemorrhage			H31.31*	Expulsive choroidal hemorrhage			H31.31*	Expulsive choroidal hemorrhage			H31.31*	Expulsive choroidal hemorrhage			H31.31*	Expulsive choroidal hemorrhage			H31.31*	Expulsive choroidal hemorrhage			H31.31*	Expulsive choroidal hemorrhage			H31.31*	Expulsive choroidal hemorrhage			H31.31*	Expulsive choroidal hemorrhage			H31.31*	Expulsive choroidal hemorrhage			H31.31*	Expulsive choroidal hemorrhage			H31.31*	Expulsive choroidal hemorrhage			H31.31*	Expulsive choroidal hemorrhage			H31.31*	Expulsive choroidal hemorrhage			H31.31*	Expulsive choroidal hemorrhage			H31.31*	Expulsive choroidal hemorrhage			H31.31*	Expulsive choroidal hemorrhage			H31.31*	Expulsive choroidal hemorrhage			H31.31*	Expulsive choroidal hemorrhage			H31.31*	Expulsive choroidal hemorrhage			H31.31*	Expulsive choroidal hemorrhage			H31.31*	Expulsive choroidal hemorrhage			H31.31*	Expulsive choroidal hemorrhage			H31.31*	Expulsive choroidal hemorrhage			H31.31*	Expulsive choroidal hemorrhage			H31.31*	Expulsive choroidal hemorrhage			H31.31*	Expulsive choroidal hemorrhage			H31.31*	Expulsive choroidal hemorrhage			H31.31*	Expulsive choroidal hemorrhage			H31.31*	Expulsive choroidal hemorrhage			H31.31*	Expulsive choroidal hemorrhage			H31.31*	Expulsive choroidal hemorrhage			H31.31*	Expulsive choroidal hemorrhage			H31.31*	Expulsive choroidal hemorrhage			H31.31*	Expulsive choroidal hemorrhage			H31.31*	Expulsive choroidal hemorrhage			H31.31*	Expulsive choroidal hemorrhage			H31.31*	Expulsive choroidal hemorrhage			H31.31*	Expulsive choroidal hemorrhage			H31.31*	Expulsive choroidal hemorrhage			H31.31*	Expulsive choroidal hemorrhage			H31.31*	Expulsive choroidal hemorrhage			H31.31*	Expulsive choroidal hemorrhage			H31.31*	Expulsive choroidal hemorrhage			H31.31*	Expulsive choroidal hemorrhage			H31.31*	Expulsive choroidal hemorrhage			H31.31*	Expulsive choroidal hemorrhage			H31.31*	Expulsive choroidal hemorrhage			H31.31*	Expulsive choroidal hemorrhage			H31.31*	Expulsive choroidal hemorrhage			H31.31*	Expulsive choroidal hemorrhage			H31.31*	Expulsive choroidal hemorrhage			H31.31*	Expulsive choroidal hemorrhage			H31.31*	Expulsive choroidal hemorrhage			H31.31*	Expulsive choroidal hemorrhage			H31.31*	Expulsive choroidal hemorrhage			H31.31*	Expulsive choroidal hemorrhage			H31.31*	Expulsive choroidal hemorrhage			H31.31*	Expulsive choroidal hemorrhage			H31.31*	Expulsive choroidal hemorrhage			H31.31*	Expulsive choroidal hemorrhage			H31.31*	Expulsive choroidal hemorrhage			H31.31*	Expulsive choroidal hemorrhage			H31.31*	Expulsive choroidal hemorrhage			H31.31*	Expulsive choroidal hemorrhage			H31.31*	Expulsive choroidal hemorrhage			H31.31*	Expulsive choroidal hemorrhage			H31.31*	Expulsive choroidal hemorrhage			H31.31*	Expulsive choroidal hemorrhage			H31.31*	Expulsive choroidal hemorrhage			H31.31*	Expulsive choroidal hemorrhage			H31.31*	Expulsive choroidal hemorrhage			H31.31*	Expulsive choroidal hemorrhage			H31.31*	Expulsive choroidal hemorrhage			H31.31*	Expulsive choroidal hemorrhage			H31.31*	Expulsive choroidal hemorrhage			H31.31*	Expulsive choroidal hemorrhage			H31.31*	Expulsive choroidal hemorrhage			H31.31*	Expulsive choroidal hemorrhage			H31.31*	Expulsive choroidal hemorrhage			H31.31*	Expulsive choroidal hemorrhage			H31.31*	Expulsive choroidal hemorrhage			H31.31*	Expulsive choroidal hemorrhage			H31.31*	Expulsive choroidal hemorrhage			H31.31*	Expulsive choroidal hemorrhage			H31.31*	Expulsive choroidal hemorrhage			H31.31*	Expulsive choroidal hemorrhage			H31.31*	Expulsive choroidal hemorrhage			H31.31*	Expulsive choroidal hemorrhage			H31.31*	Expulsive choroidal hemorrhage			H31.31*	Expulsive choroidal hemorrhage			H31.31*	Expulsive choroidal hemorrhage			H31.31*	Expulsive choroidal hemorrhage			H31.31*	Expulsive choroidal hemorrhage			H31.31*	Expulsive choroidal hemorrhage			H31.31*	Expulsive choroidal hemorrhage			H31.31*	Expulsive choroidal hemorrhage			H31.31*	Expulsive choroidal hemorrhage			H31.31*	Expulsive choroidal hemorrhage			H31.31*	Expulsive choroidal hemorrhage			H31.31*	Expulsive choroidal hemorrhage			H31.31*	Expulsive choroidal hemorrhage			H31.31*	Expulsive choroidal hemorrhage			H31.31*	Expulsive choroidal hemorrhage			H31.31*	Expulsive choroidal hemorrhage			H31.31*	Expulsive choroidal hemorrhage			H31.31*	Expulsive choroidal hemorrhage			H31.31*	Expulsive choroidal hemorrhage			H31.31*	Expulsive choroidal hemorrhage			H31.31*	Expulsive choroidal hemorrhage			H31.31*	Expulsive choroidal hemorrhage			H31.31*	Expulsive choroidal hemorrhage			H31.31*	Expulsive choroidal hemorrhage			H31.31*	Expulsive choroidal hemorrhage			H31.31*	Expulsive choroidal hemorrhage			H31.31*	Expulsive choroidal hemorrhage			H31.31*	Expulsive choroidal hemorrhage			H31.31*	Expulsive choroidal hemorrhage			H31.31*	Expulsive choroidal hemorrhage			H31.31*	Expulsive choroidal hemorrhage			H31.31*	Expulsive choroidal hemorrhage			H31.31*	Expulsive choroidal hemorrhage			H31.31*	Expulsive choroidal hemorrhage			H31.31*	Expulsive choroidal hemorrhage			H31.31*	Expulsive choroidal hemorrhage			H31.31*	Expulsive choroidal hemorrhage			H31.31*	Expulsive choroidal hemorrhage			H31.31*	Expulsive choroidal hemorrhage			H31.31*	Expulsive choroidal hemorrhage			H31.31*	Expulsive choroidal hemorrhage			H31.31*	Expulsive choroidal hemorrhage			H31.31*	Expulsive choroidal hemorrhage			H31.31*	Expulsive choroidal hemorrhage			H31.31*	Expulsive choroidal hemorrhage			H31.31*	Expulsive choroidal hemorrhage			H31.31*	Expulsive choroidal hemorrhage			H31.31*	Expulsive choroidal hemorrhage			H31.31*	Expulsive choroidal hemorrhage			H31.31*	Expulsive choroidal hemorrhage			H31.31*	Expulsive choroidal hemorrhage			H31.31*	Expulsive choroidal hemorrhage			H31.31*	Expulsive choroidal hemorrhage			H31.31*	Expulsive choroidal hemorrhage			H31.31*	Expulsive choroidal hemorrhage			H31.31*	Expulsive choroidal hemorrhage			H31.31*	Expulsive choroidal hemorrhage			H31.31*	Expulsive choroidal hemorrhage			H31.31*	Expulsive choroidal hemorrhage			H31.31*	Expulsive choroidal hemorrhage			H31.31*	Expulsive choroidal hemorrhage			H31.31*	Expulsive choroidal hemorrhage			H31.31*	Expulsive choroidal hemorrhage			H31.31*	Expulsive choroidal hemorrhage			H31.31*	Expulsive choroidal hemorrhage			H31.31*	Expulsive choroidal hemorrhage			H31.31*	Expulsive choroidal hemorrhage			H31.31*	Expulsive choroidal hemorrhage			H31.31*	Expulsive choroidal hemorrhage			H31.31*	Expulsive choroidal hemorrhage			H31.31*	Expulsive choroidal hemorrhage			H31.31*	Expulsive choroidal hemorrhage			H31.31*	Expulsive choroidal hemorrhage			H31.31*	Expulsive choroidal hemorrhage			H31.31*	Expulsive choroidal hemorrhage			H31.31*	Expulsive choroidal hemorrhage			H31.31*	Expulsive choroidal hemorrhage			H31.31*	Expulsive choroidal hemorrhage			H31.31*	Expulsive choroidal hemorrhage			H31.31*	Expulsive choroidal hemorrhage			H31.31*	Expulsive choroidal hemorrhage			H31.31*	Expulsive choroidal hemorrhage			H31.31*	Expulsive choroidal hemorrhage			H31.31*	Expulsive choroidal hemorrhage			H31.31*	Expulsive choroidal hemorrhage			H31.31*	Expulsive choroidal hemorrhage			H31.31*	Expulsive choroidal hemorrhage			H31.31*	Expulsive choroidal hemorrhage			H31.31*	Expulsive choroidal hemorrhage			H31.31*	Expulsive choroidal hemorrhage			H31.31*	Expulsive choroidal hemorrhage			H31.31*	Expulsive choroidal hemorrhage			H31.31*	Expulsive choroidal hemorrhage			H31.31*	Expulsive choroidal hemorrhage			H31.31*	Expulsive choroidal hemorrhage			H31.31*	Expulsive choroidal hemorrhage			H31.31*	Expulsive choroidal hemorrhage			H31.31*	Expulsive choroidal hemorrhage			H31.31*	Expulsive choroidal hemorrhage			H31.31*	Expulsive choroidal hemorrhage			H31.31*	Expulsive choroidal hemorrhage			H31.31*	Expulsive choroidal hemorrhage			H31.31*	Expulsive choroidal hemorrhage			H31.31*	Expulsive choroidal hemorrhage			H31.31*	Expulsive choroidal hemorrhage			H31.31*	Expulsive choroidal hemorrhage			H31.31*	Expulsive choroidal hemorrhage			H31.31*	Expulsive choroidal hemorrhage			H31.31*	Expulsive choroidal hemorrhage			H31.31*	Expulsive choroidal hemorrhage			H31.31*	Expulsive choroidal hemorrhage			H31.31*	Expulsive choroidal hemorrhage			H31.31*	Expulsive choroidal hemorrhage			H31.31*	Expulsive choroidal hemorrhage			H31.31*	Expulsive choroidal hemorrhage			H31.31*	Expulsive choroidal hemorrhage			H31.31*	Expulsive choroidal hemorrhage			H31.31*	Expulsive choroidal hemorrhage			H31.31*	Expulsive choroidal hemorrhage			H31.31*	Expulsive choroidal hemorrhage			H31.31*	Expulsive choroidal hemorrhage			H31.31*	Expulsive choroidal hemorrhage			H31.31*	Expulsive choroidal hemorrhage			H31.31*	Expulsive choroidal hemorrhage			H31.31*	Expulsive choroidal hemorrhage			H31.31*	Expulsive choroidal hemorrhage			H31.31*	Expulsive choroidal hemorrhage			H31.31*	Expulsive choroidal hemorrhage			H31.31*	Expulsive choroidal hemorrhage			H31.31*	Expulsive choroidal hemorrhage			H31.31*	Expulsive choroidal hemorrhage			H31.31*	Expulsive choroidal hemorrhage			H31.31*	Expulsive choroidal hemorrhage			H31.31*	Expulsive choroidal hemorrhage			H31.31*	Expulsive choroidal hemorrhage			H31.31*	Expulsive choroidal hemorrhage			H31.31*	Expulsive choroidal hemorrhage			H31.31*	Expulsive choroidal hemorrhage			H31.31*	Expulsive choroidal hemorrhage			H31.31*	Expulsive choroidal hemorrhage			H31.31*	Expulsive choroidal hemorrhage			H31.31*	Expulsive choroidal hemorrhage			H31.31*	Expulsive choroidal hemorrhage			H31.31*	Expulsive choroidal hemorrhage			H31.31*	Expulsive choroidal hemorrhage			H31.31*	Expulsive choroidal hemorrhage			H31.31*	Expulsive choroidal hemorrhage			H31.31*	Expulsive choroidal hemorrhage			H31.31*	Expulsive choroidal hemorrhage			H31.31*	Expulsive choroidal hemorrhage			H31.31*	Expulsive choroidal hemorrhage			H31.31*	Expulsive choroidal hemorrhage			H31.31*	Expulsive choroidal hemorrhage			H31.31*	Expulsive choroidal hemorrhage			H31.31*	Expulsive choroidal hemorrhage			H31.31*	Expulsive choroidal hemorrhage			H31.31*	Expulsive choroidal hemorrhage			H31.31*	Expulsive choroidal hemorrhage			H31.31*	Expulsive choroidal hemorrhage			H31.31*	Expulsive choroidal hemorrhage			H31.31*	Expulsive choroidal hemorrhage			H31.31*	Expulsive choroidal hemorrhage			H31.31*	Expulsive choroidal hemorrhage			H31.31*	Expulsive choroidal hemorrhage			H31.31*	Expulsive choroidal hemorrhage			H31.31*	Expulsive choroidal hemorrhage			H31.31*	Expulsive choroidal hemorrhage			H31.31*	Expulsive choroidal hemorrhage			H31.31*	Expulsive choroidal hemorrhage			H31.31*	Expulsive choroidal hemorrhage			H31.31*	Expulsive choroidal hemorrhage			H31.31*	Expulsive choroidal hemorrhage			H31.31*	Expulsive choroidal hemorrhage			H31.31*	Expulsive choroidal hemorrhage			H31.31*	Expulsive choroidal hemorrhage			H31.31*	Expulsive choroidal hemorrhage			H31.31*	Expulsive choroidal hemorrhage			H31.31*	Expulsive choroidal hemorrhage			H31.31*	Expulsive choroidal hemorrhage			H31.31*	Expulsive choroidal hemorrhage			H31.31*	Expulsive choroidal hemorrhage			H31.31*	Expulsive choroidal hemorrhage			H31.31*	Expulsive choroidal hemorrhage			H31.31*	Expulsive choroidal hemorrhage			H31.31*	Expulsive choroidal hemorrhage			H31.31*	Expulsive choroidal hemorrhage			H31.31*	Expulsive choroidal hemorrhage			H31.31*	Expulsive choroidal hemorrhage			H31.31*	Expulsive choroidal hemorrhage			H31.31*	Expulsive choroidal hemorrhage			H31.31*	Expulsive choroidal hemorrhage			H31.31*	Expulsive choroidal hemorrhage			H31.31*	Expulsive choroidal hemorrhage			H31.31*	Expulsive choroidal hemorrhage			H31.31*	Expulsive choroidal hemorrhage			H31.31*	Expulsive choroidal hemorrhage			H31.31*	Expulsive choroidal hemorrhage			H31.31*	Expulsive choroidal hemorrhage			H31.31*	Expulsive choroidal hemorrhage			H31.31*	Expulsive choroidal hemorrhage			H31.31*	Expulsive choroidal hemorrhage			H31.31*	Expulsive choroidal hemorrhage			H31.31*	Expulsive choroidal hemorrhage			H31.31*	Expulsive choroidal hemorrhage			H31.31*	Expulsive choroidal hemorrhage			H31.31*	Expulsive choroidal hemorrhage			H31.31*	Expulsive choroidal hemorrhage			H31.31*	Expulsive choroidal hemorrhage			H31.31*	Expulsive choroidal hemorrhage			H31.31*	Expulsive choroidal hemorrhage			H31.31*	Expulsive choroidal hemorrhage			H31.31*	Expulsive choroidal hemorrhage			H31.31*	Expulsive choroidal hemorrhage			H31.31*	Expulsive choroidal hemorrhage			H31.31*	Expulsive choroidal hemorrhage			H31.31*	Expulsive choroidal hemorrhage			H31.31*	Expulsive choroidal hemorrhage			H31.31*	Expulsive choroidal hemorrhage			H31.31*	Expulsive choroidal hemorrhage			H31.31*	Expulsive choroidal hemorrhage			H31.31*	Expulsive choroidal hemorrhage			H31.31*	Expulsive choroidal hemorrhage			H31.31*	Expulsive choroidal hemorrhage			H31.31*	Expulsive choroidal hemorrhage			H31.31*	Expulsive choroidal hemorrhage			H31.31*	Expulsive choroidal hemorrhage			H31.31*	Expulsive choroidal hemorrhage			H31.31*	Expulsive choroidal hemorrhage			H31.31*	Expulsive choroidal hemorrhage			H31.31*	Expulsive choroidal hemorrhage			H31.31*	Expulsive choroidal hemorrhage			H31.31*	Expulsive choroidal hemorrhage			H31.31*	Expulsive choroidal hemorrhage			H31.31*	Expulsive choroidal hemorrhage			H31.31*	Expulsive choroidal hemorrhage			H31.31*	Expulsive choroidal hemorrhage			H31.31*	Expulsive choroidal hemorrhage			H31.31*	Expulsive choroidal hemorrhage			H31.31*	Expulsive choroidal hemorrhage			H31.31*	Expulsive choroidal hemorrhage			H31.31*	Expulsive choroidal hemorrhage			H31.31*	Expulsive choroidal hemorrhage			H31.31*	Expulsive choroidal hemorrhage			H31.31*	Expulsive choroidal hemorrhage			H31.31*	Expulsive choroidal hemorrhage			H31.31*	Expulsive choroidal hemorrhage			H31.31*	Expulsive choroidal hemorrhage			H31.31*	Expulsive choroidal hemorrhage			H31.31*	Expulsive choroidal hemorrhage			H31.31*	Expulsive choroidal hemorrhage			H31.31*	Expulsive choroidal hemorrhage			H31.31*	Expulsive choroidal hemorrhage			H31.31*	Expulsive choroidal hemorrhage			H31.31*	Expulsive choroidal hemorrhage			H31.31*	Expulsive choroidal hemorrhage			H31.31*	Expulsive choroidal hemorrhage			H31.31*	Expulsive choroidal hemorrhage			H31.31*	Expulsive choroidal hemorrhage			H31.31*	Expulsive choroidal hemorrhage			H31.31*	Expulsive choroidal hemorrhage			H31.31*	Expulsive choroidal hemorrhage			H31.31*	Expulsive choroidal hemorrhage			H31.31*	Expulsive choroidal hemorrhage			H31.31*	Expulsive choroidal hemorrhage			H31.31*	Expulsive choroidal hemorrhage			H31.31*	Expulsive choroidal hemorrhage			H31.31*	Expulsive choroidal hemorrhage			H31.31*	Expulsive choroidal hemorrhage			H31.31*	Expulsive choroidal hemorrhage			H31.31*	Expulsive choroidal hemorrhage			H31.31*	Expulsive choroidal hemorrhage			H31.31*	Expulsive choroidal hemorrhage			H31.31*	Expulsive choroidal hemorrhage			H31.31*	Expulsive choroidal hemorrhage			H31.31*	Expulsive choroidal hemorrhage			H31.31*	Expulsive choroidal hemorrhage			H31.31*	Expulsive choroidal hemorrhage			H31.31*	Expulsive choroidal hemorrhage			H31.31*	Expulsive choroidal hemorrhage			H31.31*	Expulsive choroidal hemorrhage			H31.31*	Expulsive choroidal hemorrhage			H31.31*	Expulsive choroidal hemorrhage			H31.31*	Expulsive choroidal hemorrhage			H31.31*	Expulsive choroidal hemorrhage			H31.31*	Expulsive choroidal hemorrhage			H31.31*	Expulsive choroidal hemorrhage			H31.31*	Expulsive choroidal hemorrhage			H31.31*	Expulsive choroidal hemorrhage			H31.31*	Expulsive choroidal hemorrhage			H31.31*	Expulsive choroidal hemorrhage			H31.31*	Expulsive choroidal hemorrhage			H31.31*	Expulsive choroidal hemorrhage			H31.31*	Expulsive choroidal hemorrhage			H31.31*	Expulsive choroidal hemorrhage			H31.31*	Expulsive choroidal hemorrhage			H31.31*	Expulsive choroidal hemorrhage			H31.31*	Expulsive choroidal hemorrhage			H31.31*	Expulsive choroidal hemorrhage			H31.31*	Expulsive choroidal hemorrhage			H31.31*	Expulsive choroidal hemorrhage			H31.31*	Expulsive choroidal hemorrhage			H31.31*	Expulsive choroidal hemorrhage			H31.31*	Expulsive choroidal hemorrhage			H31.31*	Expulsive choroidal hemorrhage			H31.31*	Expulsive choroidal hemorrhage			H31.31*	Expulsive choroidal hemorrhage			H31.31*	Expulsive choroidal hemorrhage			H31.31*	Expulsive choroidal hemorrhage			H31.31*	Expulsive choroidal hemorrhage			H31.31*	Expulsive choroidal hemorrhage			H31.31*	Expulsive choroidal hemorrhage			H31.31*	Expulsive choroidal hemorrhage			H31.31*	Expulsive choroidal hemorrhage			H31.31*	Expulsive choroidal hemorrhage			H31.31*	Expulsive choroidal hemorrhage			H31.31*	Expulsive choroidal hemorrhage			H31.31*	Expulsive choroidal hemorrhage			H31.31*	Expulsive choroidal hemorrhage			H31.31*	Expulsive choroidal hemorrhage			H31.31*	Expulsive choroidal hemorrhage			H31.31*	Expulsive choroidal hemorrhage			H31.31*	Expulsive choroidal hemorrhage			H31.31*	Expulsive choroidal hemorrhage			H31.31*	Expulsive choroidal hemorrhage			H31.31*	Expulsive choroidal hemorrhage			H31.31*	Expulsive choroidal hemorrhage			H31.31*	Expulsive choroidal hemorrhage			H31.31*	Expulsive choroidal hemorrhage			H31.31*	Expulsive choroidal hemorrhage			H31.31*	Expulsive choroidal hemorrhage			H31.31*	Expulsive choroidal hemorrhage			H31.31*	Expulsive choroidal hemorrhage			H31.31*	Expulsive choroidal hemorrhage			H31.31*	Expulsive choroidal hemorrhage			H31.31*	Expulsive choroidal hemorrhage			H31.31*	Expulsive choroidal hemorrhage			H31.31*	Expulsive choroidal hemorrhage			H31.31*	Expulsive choroidal hemorrhage			H31.31*	Expulsive choroidal hemorrhage			H31.31*	Expulsive choroidal hemorrhage			H31.31*	Expulsive choroidal hemorrhage			H31.31*	Expulsive choroidal hemorrhage			H31.31*	Expulsive choroidal hemorrhage			H31.31*	Expulsive choroidal hemorrhage			H31.31*	Expulsive choroidal hemorrhage			H31.31*	Expulsive choroidal hemorrhage			H31.31*	Expulsive choroidal hemorrhage			H31.31*	Expulsive choroidal hemorrhage			H31.31*	Expulsive choroidal hemorrhage			H31.31*	Expulsive choroidal hemorrhage			H31.31*	Expulsive choroidal hemorrhage			H31.31*	Expulsive choroidal hemorrhage			H31.31*	Expulsive choroidal hemorrhage			H31.31*	Expulsive choroidal hemorrhage			H31.31*	Expulsive choroidal hemorrhage			H31.31*	Expulsive choroidal hemorrhage			H31.31*	Expulsive choroidal hemorrhage			H31.31*	Expulsive choroidal hemorrhage			H31.31*	Expulsive choroidal hemorrhage			H31.31*	Expulsive choroidal hemorrhage			H31.31*	Expulsive choroidal hemorrhage			H31.31*	Expulsive choroidal hemorrhage			H31.31*	Expulsive choroidal hemorrhage			H31.31*	Expulsive choroidal hemorrhage			H31.31*	Expulsive choroidal hemorrhage			H31.31*	Expulsive choroidal hemorrhage			H31.31*	Expulsive choroidal hemorrhage			H31.31*	Expulsive choroidal hemorrhage			H31.31*	Expulsive choroidal hemorrhage			H31.31*	Expulsive choroidal hemorrhage			H31.31*	Expulsive choroidal hemorrhage			H31.31*	Expulsive choroidal hemorrhage			H31.31*	Expulsive choroidal hemorrhage			H31.31*	Expulsive choroidal hemorrhage			H31.31*	Expulsive choroidal hemorrhage			H31.31*	Expulsive choroidal hemorrhage			H31.31*	Expulsive choroidal hemorrhage			H31.31*	Expulsive choroidal hemorrhage			H31.31*	Expulsive choroidal hemorrhage			H31.31*	Expulsive choroidal hemorrhage			H31.31*	Expulsive choroidal hemorrhage			H31.31*	Expulsive choroidal hemorrhage			H31.31*	Expulsive choroidal hemorrhage			H31.31*	Expulsive choroidal hemorrhage			H31.31*	Expulsive choroidal hemorrhage			H31.31*	Expulsive choroidal hemorrhage			H31.31*	Expulsive choroidal hemorrhage			H31.31*	Expulsive choroidal hemorrhage			H31.31*	Expulsive choroidal hemorrhage			H31.31*	Expulsive choroidal hemorrhage			H31.31*	Expulsive choroidal hemorrhage			H31.31*	Expulsive choroidal hemorrhage			H31.31*	Expulsive choroidal hemorrhage			H31.31*	Expulsive choroidal hemorrhage			H31.31*	Expulsive choroidal hemorrhage			H31.31*	Expulsive choroidal hemorrhage			H31.31*	Expulsive choroidal hemorrhage			H31.31*	Expulsive choroidal hemorrhage			H31.31*	Expulsive choroidal hemorrhage			H31.31*	Expulsive choroidal hemorrhage			H31.31*	Expulsive choroidal hemorrhage			H31.31*	Expulsive choroidal hemorrhage			H31.31*	Expulsive choroidal hemorrhage			H31.31*	Expulsive choroidal hemorrhage			H31.31*	Expulsive choroidal hemorrhage			H31.31*	Expulsive choroidal hemorrhage			H31.31*	Expulsive choroidal hemorrhage			H31.31*	Expulsive choroidal hemorrhage			H31.31*	Expulsive choroidal hemorrhage			H31.31*	Expulsive choroidal hemorrhage			H31.31*	Expulsive choroidal hemorrhage			H31.31*	Expulsive choroidal hemorrhage			H31.31*	Expulsive choroidal hemorrhage			H31.31*	Expulsive choroidal hemorrhage			H31.31*	Expulsive choroidal hemorrhage			H31.31*	Expulsive choroidal hemorrhage			H31.31*	Expulsive choroidal hemorrhage			H31.31*	Expulsive choroidal hemorrhage			H31.31*	Expulsive choroidal hemorrhage			H31.31*	Expulsive choroidal hemorrhage			H31.31*	Expulsive choroidal hemorrhage			H31.31*	Expulsive choroidal hemorrhage			H31.31*	Expulsive choroidal hemorrhage			H31.31*	Expulsive choroidal hemorrhage			H31.31*	Expulsive choroidal hemorrhage			H31.31*	Expulsive choroidal hemorrhage			H31.31*	Expulsive choroidal hemorrhage			H31.31*	Expulsive choroidal hemorrhage			H31.31*	Expulsive choroidal hemorrhage			H31.31*	Expulsive choroidal hemorrhage			H31.31*	Expulsive choroidal hemorrhage			H31.31*	Expulsive choroidal hemorrhage			H31.31*	Expulsive choroidal hemorrhage			H31.31*	Expulsive choroidal hemorrhage			H31.31*	Expulsive choroidal hemorrhage			H31.31*	Expulsive choroidal hemorrhage			H31.31*	Expulsive choroidal hemorrhage			H31.31*	Expulsive choroidal hemorrhage			H31.31*	Expulsive choroidal hemorrhage			H31.31*	Expulsive choroidal hemorrhage			H31.31*	Expulsive choroidal hemorrhage			H31.31*	Expulsive choroidal hemorrhage			H31.31*	Expulsive choroidal hemorrhage			H31.31*	Expulsive choroidal hemorrhage			H31.31*	Expulsive choroidal hemorrhage			H31.31*	Expulsive choroidal hemorrhage			H31.31*	Expulsive choroidal hemorrhage			H31.31*	Expulsive choroidal hemorrhage			H31.31*	Expulsive choroidal hemorrhage			H31.31*	Expulsive choroidal hemorrhage			H31.31*	Expulsive choroidal hemorrhage			H31.31*	Expulsive choroidal hemorrhage			H31.31*	Expulsive choroidal hemorrhage			H31.31*	Expulsive choroidal hemorrhage			H31.31*	Expulsive choroidal hemorrhage			H31.31*	Expulsive choroidal hemorrhage			H31.31*	Expulsive choroidal hemorrhage			H31.31*	Expulsive choroidal hemorrhage			H31.31*	Expulsive choroidal hemorrhage			H31.31*	Expulsive choroidal hemorrhage			H31.31*	Expulsive choroidal hemorrhage			H31.31*	Expulsive choroidal hemorrhage			H31.31*	Expulsive choroidal hemorrhage			H31.31*	Expulsive choroidal hemorrhage			H31.31*	Expulsive choroidal hemorrhage			H31.31*	Expulsive choroidal hemorrhage			H31.31*	Expulsive choroidal hemorrhage			H31.31*	Expulsive choroidal hemorrhage			H31.31*	Expulsive choroidal hemorrhage			H31.31*	Expulsive choroidal hemorrhage			H31.31*	Expulsive choroidal hemorrhage			H31.31*	Expulsive choroidal hemorrhage			H31.31*	Expulsive choroidal hemorrhage			H31.31*	Expulsive choroidal hemorrhage			H31.31*	Expulsive choroidal hemorrhage			H31.31*	Expulsive choroidal hemorrhage			H31.31*	Expulsive choroidal hemorrhage			H31.31*	Expulsive choroidal hemorrhage			H31.31*	Expulsive choroidal hemorrhage			H31.31*	Expulsive choroidal hemorrhage			H31.31*	Expulsive choroidal hemorrhage			H31.31*	Expulsive choroidal hemorrhage			H31.31*	Expulsive choroidal hemorrhage			H31.31*	Expulsive choroidal hemorrhage			H31.31*	Expulsive choroidal hemorrhage			H31.31*	Expulsive choroidal hemorrhage			H31.31*	Expulsive choroidal hemorrhage			H31.31*	Expulsive choroidal hemorrhage			H31.31*	Expulsive choroidal hemorrhage			H31.31*	Expulsive choroidal hemorrhage			H31.31*	Expulsive choroidal hemorrhage			H31.31*	Expulsive choroidal hemorrhage			H31.31*	Expulsive choroidal hemorrhage			H31.31*	Expulsive choroidal hemorrhage			H31.31*	Expulsive choroidal hemorrhage			H31.31*	Expulsive choroidal hemorrhage			H31.31*	Expulsive choroidal hemorrhage			H31.31*	Expulsive choroidal hemorrhage			H31.31*	Expulsive choroidal hemorrhage			H31.31*	Expulsive choroidal hemorrhage			H31.31*	Expulsive choroidal hemorrhage			H31.31*	Expulsive choroidal hemorrhage			H31.31*	Expulsive choroidal hemorrhage			H31.31*	Expulsive choroidal hemorrhage			H31.31*	Expulsive choroidal hemorrhage			H31.31*	Expulsive choroidal hemorrhage			H31.31*	Expulsive choroidal hemorrhage			H31.31*	Expulsive choroidal hemorrhage			H31.31*	Expulsive choroidal hemorrhage			H31.31*	Expulsive choroidal hemorrhage			H31.31*	Expulsive choroidal hemorrhage			H31.31*	Expulsive choroidal hemorrhage			H31.31*	Expulsive choroidal hemorrhage			H31.31*	Expulsive choroidal hemorrhage			H31.31*	Expulsive choroidal hemorrhage			H31.31*	Expulsive choroidal hemorrhage			H31.31*	Expulsive choroidal hemorrhage			H31.31*	Expulsive choroidal hemorrhage			H31.31*	Expulsive choroidal hemorrhage			H31.31*	Expulsive choroidal hemorrhage			H31.31*	Expulsive choroidal hemorrhage			H31.31*	Expulsive choroidal hemorrhage			H31.31*	Expulsive choroidal hemorrhage			H31.31*	Expulsive choroidal hemorrhage			H31.31*	Expulsive choroidal hemorrhage			H31.31*	Expulsive choroidal hemorrhage			H31.31*
		H31.40*	Unspecified choroidal detachment	Choroidal rupture			H31.32*	Choroidal rupture			H31.32*	Choroidal rupture			H31.32*	Choroidal rupture			H31.32*	Choroidal rupture			H31.32*	Choroidal rupture			H31.32*	Choroidal rupture			H31.32*	Choroidal rupture			H31.32*	Choroidal rupture			H31.32*	Choroidal rupture			H31.32*	Choroidal rupture			H31.32*	Choroidal rupture			H31.32*	Choroidal rupture			H31.32*	Choroidal rupture			H31.32*	Choroidal rupture			H31.32*	Choroidal rupture			H31.32*	Choroidal rupture			H31.32*	Choroidal rupture			H31.32*	Choroidal rupture			H31.32*	Choroidal rupture			H31.32*	Choroidal rupture			H31.32*	Choroidal rupture			H31.32*	Choroidal rupture			H31.32*	Choroidal rupture			H31.32*	Choroidal rupture			H31.32*	Choroidal rupture			H31.32*	Choroidal rupture			H31.32*	Choroidal rupture			H31.32*	Choroidal rupture			H31.32*	Choroidal rupture			H31.32*	Choroidal rupture			H31.32*	Choroidal rupture			H31.32*	Choroidal rupture			H31.32*	Choroidal rupture			H31.32*	Choroidal rupture			H31.32*	Choroidal rupture			H31.32*	Choroidal rupture			H31.32*	Choroidal rupture			H31.32*	Choroidal rupture			H31.32*	Choroidal rupture			H31.32*	Choroidal rupture			H31.32*	Choroidal rupture			H31.32*	Choroidal rupture			H31.32*	Choroidal rupture			H31.32*	Choroidal rupture			H31.32*	Choroidal rupture			H31.32*	Choroidal rupture			H31.32*	Choroidal rupture			H31.32*	Choroidal rupture			H31.32*	Choroidal rupture			H31.32*	Choroidal rupture			H31.32*	Choroidal rupture			H31.32*	Choroidal rupture			H31.32*	Choroidal rupture			H31.32*	Choroidal rupture			H31.32*	Choroidal rupture			H31.32*	Choroidal rupture			H31.32*	Choroidal rupture			H31.32*	Choroidal rupture			H31.32*	Choroidal rupture			H31.32*	Choroidal rupture			H31.32*	Choroidal rupture			H31.32*	Choroidal rupture			H31.32*	Choroidal rupture			H31.32*	Choroidal rupture			H31.32*	Choroidal rupture			H31.32*	Choroidal rupture			H31.32*	Choroidal rupture			H31.32*	Choroidal rupture			H31.32*	Choroidal rupture			H31.32*	Choroidal rupture			H31.32*	Choroidal rupture			H31.32*	Choroidal rupture			H31.32*	Choroidal rupture			H31.32*	Choroidal rupture			H31.32*	Choroidal rupture			H31.32*	Choroidal rupture			H31.32*	Choroidal rupture			H31.32*	Choroidal rupture			H31.32*	Choroidal rupture			H31.32*	Choroidal rupture			H31.32*	Choroidal rupture			H31.32*	Choroidal rupture			H31.32*	Choroidal rupture			H31.32*	Choroidal rupture			H31.32*	Choroidal rupture			H31.32*	Choroidal rupture			H31.32*	Choroidal rupture			H31.32*	Choroidal rupture			H31.32*	Choroidal rupture			H31.32*	Choroidal rupture			H31.32*	Choroidal rupture			H31.32*	Choroidal rupture			H31.32*	Choroidal rupture			H31.32*	Choroidal rupture			H31.32*	Choroidal rupture			H31.32*	Choroidal rupture			H31.32*	Choroidal rupture			H31.32*	Choroidal rupture			H31.32*	Choroidal rupture			H31.32*	Choroidal rupture			H31.32*	Choroidal rupture			H31.32*	Choroidal rupture			H31.32*	Choroidal rupture			H31.32*	Choroidal rupture			H31.32*	Choroidal rupture			H31.32*	Choroidal rupture			H31.32*	Choroidal rupture			H31.32*	Choroidal rupture			H31.32*	Choroidal rupture			H31.32*	Choroidal rupture			H31.32*	Choroidal rupture			H31.32*	Choroidal rupture			H31.32*	Choroidal rupture			H31.32*	Choroidal rupture			H31.32*	Choroidal rupture			H31.32*	Choroidal rupture			H31.32*	Choroidal rupture			H31.32*	Choroidal rupture			H31.32*	Choroidal rupture			H31.32*	Choroidal rupture			H31.32*	Choroidal rupture			H31.32*	Choroidal rupture			H31.32*	Choroidal rupture			H31.32*	Choroidal rupture			H31.32*	Choroidal rupture			H31.32*	Choroidal rupture			H31.32*	Choroidal rupture			H31.32*	Choroidal rupture			H31.32*	Choroidal rupture			H31.32*	Choroidal rupture			H31.32*	Choroidal rupture			H31.32*	Choroidal rupture			H31.32*	Choroidal rupture			H31.32*	Choroidal rupture			H31.32*	Choroidal rupture			H31.32*	Choroidal rupture			H31.32*	Choroidal rupture			H31.32*	Choroidal rupture			H31.32*	Choroidal rupture			H31.32*	Choroidal rupture			H31.32*	Choroidal rupture			H31.32*	Choroidal rupture			H31.32*	Choroidal rupture			H31.32*	Choroidal rupture			H31.32*	Choroidal rupture			H31.32*	Choroidal rupture			H31.32*	Choroidal rupture			H31.32*	Choroidal rupture			H31.32*	Choroidal rupture			H31.32*	Choroidal rupture			H31.32*	Choroidal rupture			H31.32*	Choroidal rupture			H31.32*	Choroidal rupture			H31.32*	Choroidal rupture			H31.32*	Choroidal rupture			H31.32*	Choroidal rupture			H31.32*	Choroidal rupture			H31.32*	Choroidal rupture			H31.32*	Choroidal rupture			H31.32*	Choroidal rupture			H31.32*	Choroidal rupture			H31.32*	Choroidal rupture			H31.32*	Choroidal rupture			H31.32*	Choroidal rupture			H31.32*	Choroidal rupture			H31.32*	Choroidal rupture			H31.32*	Choroidal rupture			H31.32*	Choroidal rupture			H31.32*	Choroidal rupture			H31.32*	Choroidal rupture			H31.32*	Choroidal rupture			H31.32*	Choroidal rupture			H31.32*	Choroidal rupture			H31.32*	Choroidal rupture			H31.32*	Choroidal rupture			H31.32*	Choroidal rupture			H31.32*	Choroidal rupture			H31.32*	Choroidal rupture			H31.32*	Choroidal rupture			H31.32*	Choroidal rupture			H31.32*	Choroidal rupture			H31.32*	Choroidal rupture			H31.32*	Choroidal rupture			H31.32*	Choroidal rupture			H31.32*	Choroidal rupture			H31.32*	Choroidal rupture			H31.32*	Choroidal rupture			H31.32*	Choroidal rupture			H31.32*	Choroidal rupture			H31.32*	Choroidal rupture			H31.32*	Choroidal rupture			H31.32*	Choroidal rupture			H31.32*	Choroidal rupture			H31.32*	Choroidal rupture			H31.32*	Choroidal rupture			H31.32*	Choroidal rupture			H31.32*	Choroidal rupture			H31.32*	Choroidal rupture			H31.32*	Choroidal rupture			H31.32*	Choroidal rupture			H31.32*	Choroidal rupture			H31.32*	Choroidal rupture			H31.32*	Choroidal rupture			H31.32*	Choroidal rupture			H31.32*	Choroidal rupture			H31.32*	Choroidal rupture			H31.32*	Choroidal rupture			H31.32*	Choroidal rupture			H31.32*	Choroidal rupture			H31.32*	Choroidal rupture			H31.32*	Choroidal rupture			H31.32*	Choroidal rupture			H31.32*	Choroidal rupture			H31.32*	Choroidal rupture			H31.32*	Choroidal rupture			H31.32*	Choroidal rupture			H31.32*	Choroidal rupture			H31.32*	Choroidal rupture			H31.32*	Choroidal rupture			H31.32*	Choroidal rupture			H31.32*	Choroidal rupture			H31.32*	Choroidal rupture			H31.32*	Choroidal rupture			H31.32*	Choroidal rupture			H31.32*	Choroidal rupture			H31.32*	Choroidal rupture			H31.32*	Choroidal rupture			H31.32*	Choroidal rupture			H31.32*	Choroidal rupture			H31.32*	Choroidal rupture			H31.32*	Choroidal rupture			H31.32*	Choroidal rupture			H31.32*	Choroidal rupture			H31.32*	Choroidal rupture			H31.32*	Choroidal rupture			H31.32*	Choroidal rupture			H31.32*	Choroidal rupture			H31.32*	Choroidal rupture			H31.32*	Choroidal rupture			H31.32*	Choroidal rupture			H31.32*	Choroidal rupture			H31.32*	Choroidal rupture			H31.32*	Choroidal rupture			H31.32*	Choroidal rupture			H31.32*	Choroidal rupture			H31.32*	Choroidal rupture			H31.32*	Choroidal rupture			H31.32*	Choroidal rupture			H31.32*	Choroidal rupture			H31.32*	Choroidal rupture			H31.32*	Choroidal rupture			H31.32*	Choroidal rupture			H31.32*	Choroidal rupture			H31.32*	Choroidal rupture			H31.32*	Choroidal rupture			H31.32*	Choroidal rupture			H31.32*	Choroidal rupture			H31.32*	Choroidal rupture			H31.32*	Choroidal rupture			H31.32*	Choroidal rupture			H31.32*	Choroidal rupture			H31.32*	Choroidal rupture			H31.32*	Choroidal rupture			H31.32*	Choroidal rupture			H31.32*	Choroidal rupture			H31.32*	Choroidal rupture			H31.32*	Choroidal rupture			H31.32*	Choroidal rupture			H31.32*	Choroidal rupture			H31.32*	Choroidal rupture			H31.32*	Choroidal rupture			H31.32*	Choroidal rupture			H31.32*	Choroidal rupture			H31.32*	Choroidal rupture			H31.32*	Choroidal rupture			H31.32*	Choroidal rupture			H31.32*	Choroidal rupture			H31.32*	Choroidal rupture			H31.32*	Choroidal rupture			H31.32*	Choroidal rupture			H31.32*	Choroidal rupture			H31.32*	Choroidal rupture			H31.32*	Choroidal rupture			H31.32*	Choroidal rupture			H31.32*	Choroidal rupture			H31.32*	Choroidal rupture			H31.32*	Choroidal rupture			H31.32*	Choroidal rupture			H31.32*	Choroidal rupture			H31.32*	Choroidal rupture			H31.32*	Choroidal rupture			H31.32*	Choroidal rupture			H31.32*	Choroidal rupture			H31.32*	Choroidal rupture			H31.32*	Choroidal rupture			H31.32*	Choroidal rupture			H31.32*	Choroidal rupture			H31.32*	Choroidal rupture			H31.32*	Choroidal rupture			H31.32*	Choroidal rupture			H31.32*	Choroidal rupture			H31.32*	Choroidal rupture			H31.32*	Choroidal rupture			H31.32*	Choroidal rupture			H31.32*	Choroidal rupture			H31.32*	Choroidal rupture			H31.32*	Choroidal rupture			H31.32*	Choroidal rupture			H31.32*	Choroidal rupture			H31.32*	Choroidal rupture			H31.32*	Choroidal rupture			H31.32*	Choroidal rupture			H31.32*	Choroidal rupture			H31.32*	Choroidal rupture			H31.32*	Choroidal rupture			H31.32*	Choroidal rupture			H31.32*	Choroidal rupture			H31.32*	Choroidal rupture			H31.32*	Choroidal rupture			H31.32*	Choroidal rupture			H31.32*	Choroidal rupture			H31.32*	Choroidal rupture			H31.32*	Choroidal rupture			H31.32*	Choroidal rupture			H31.32*	Choroidal rupture			H31.32*	Choroidal rupture			H31.32*	Choroidal rupture			H31.32*	Choroidal rupture			H31.32*	Choroidal rupture			H31.32*	Choroidal rupture			H31.32*	Choroidal rupture			H31.32*	Choroidal rupture			H31.32*	Choroidal rupture			H31.32*	Choroidal rupture			H31.32*	Choroidal rupture			H31.32*	Choroidal rupture			H31.32*	Choroidal rupture			H31.32*	Choroidal rupture			H31.32*	Choroidal rupture			H31.32*	Choroidal rupture			H31.32*	Choroidal rupture			H31.32*	Choroidal rupture			H31.32*	Choroidal rupture			H31.32*	Choroidal rupture			H31.32*	Choroidal rupture			H31.32*	Choroidal rupture			H31.32*	Choroidal rupture			H31.32*	Choroidal rupture			H31.32*	Choroidal rupture			H31.32*	Choroidal rupture			H31.32*	Choroidal rupture			H31.32*	Choroidal rupture			H31.32*	Choroidal rupture			H31.32*	Choroidal rupture			H31.32*	Choroidal rupture			H31.32*	Choroidal rupture			H31.32*	Choroidal rupture			H31.32*	Choroidal rupture			H31.32*	Choroidal rupture			H31.32*	Choroidal rupture			H31.32*	Choroidal rupture			H31.32*	Choroidal rupture			H31.32*	Choroidal rupture			H31.32*	Choroidal rupture			H31.32*	Choroidal rupture			H31.32*	Choroidal rupture			H31.32*	Choroidal rupture			H31.32*	Choroidal rupture			H31.32*	Choroidal rupture			H31.32*	Choroidal rupture			H31.32*	Choroidal rupture			H31.32*	Choroidal rupture			H31.32*	Choroidal rupture			H31.32*	Choroidal rupture			H31.32*	Choroidal rupture			H31.32*	Choroidal rupture			H31.32*	Choroidal rupture			H31.32*	Choroidal rupture			H31.32*	Choroidal rupture			H31.32*	Choroidal rupture			H31.32*	Choroidal rupture			H31.32*	Choroidal rupture			H31.32*	Choroidal rupture			H31.32*	Choroidal rupture			H31.32*	Choroidal rupture			H31.32*	Choroidal rupture			H31.32*	Choroidal rupture			H31.32*	Choroidal rupture			H31.32*	Choroidal rupture			H31.32*	Choroidal rupture			H31.32*	Choroidal rupture			H31.32*	Choroidal rupture			H31.32*	Choroidal rupture			H31.32*	Choroidal rupture			H31.32*	Choroidal rupture			H31.32*	Choroidal rupture			H31.32*	Choroidal rupture			H31.32*	Choroidal rupture			H31.32*	Choroidal rupture			H31.32*	Choroidal rupture			H31.32*	Choroidal rupture			H31.32*	Choroidal rupture			H31.32*	Choroidal rupture			H31.32*	Choroidal rupture			H31.32*	Choroidal rupture			H31.32*	Choroidal rupture			H31.32*	Choroidal rupture			H31.32*	Choroidal rupture			H31.32*	Choroidal rupture			H31.32*	Choroidal rupture			H31.32*	Choroidal rupture			H31.32*	Choroidal rupture			H31.32*	Choroidal rupture			H31.32*	Choroidal rupture			H31.32*	Choroidal rupture			H31.32*	Choroidal rupture			H31.32*	Choroidal rupture			H31.32*	Choroidal rupture			H31.32*	Choroidal rupture			H31.32*	Choroidal rupture			H31.32*	Choroidal rupture			H31.32*	Choroidal rupture			H31.32*	Choroidal rupture			H31.32*	Choroidal rupture			H31.32*	Choroidal rupture			H31.32*	Choroidal rupture			H31.32*	Choroidal rupture			H31.32*	Choroidal rupture			H31.32*	Choroidal rupture			H31.32*	Choroidal rupture			H31.32*	Choroidal rupture			H31.32*	Choroidal rupture			H31.32*	Choroidal rupture			H31.32*	Choroidal rupture			H31.32*	Choroidal rupture			H31.32*	Choroidal rupture			H31.32*	Choroidal rupture			H31.32*	Choroidal rupture			H31.32*	Choroidal rupture			H31.32*	Choroidal rupture			H31.32*	Choroidal rupture			H31.32*	Choroidal rupture			H31.32*	Choroidal rupture			H31.32*	Choroidal rupture			H31.32*	Choroidal rupture			H31.32*	Choroidal rupture			H31.32*	Choroidal rupture			H31.32*	Choroidal rupture			H31.32*	Choroidal rupture			H31.32*	Choroidal rupture			H31.32*	Choroidal rupture			H31.32*	Choroidal rupture			H31.32*	Choroidal rupture			H31.32*	Choroidal rupture			H31.32*	Choroidal rupture			H31.32*	Choroidal rupture			H31.32*	Choroidal rupture			H31.32*	Choroidal rupture			H31.32*	Choroidal rupture			H31.32*	Choroidal rupture			H31.32*	Choroidal rupture			H31.32*	Choroidal rupture			H31.32*	Choroidal rupture			H31.32*	Choroidal rupture			H31.32*	Choroidal rupture			H31.32*	Choroidal rupture			H31.32*	Choroidal rupture			H31.32*	Choroidal rupture			H31.32*	Choroidal rupture			H31.32*	Choroidal rupture			H31.32*	Choroidal rupture			H31.32*	Choroidal rupture			H31.32*	Choroidal rupture			H31.32*	Choroidal rupture			H31.32*	Choroidal rupture			H31.32*	Choroidal rupture			H31.32*	Choroidal rupture			H31.32*	Choroidal rupture			H31.32*	Choroidal rupture			H31.32*	Choroidal rupture			H31.32*	Choroidal rupture			H31.32*	Choroidal rupture			H31.32*	Choroidal rupture			H31.32*	Choroidal rupture			H31.32*	Choroidal rupture			H31.32*	Choroidal rupture			H31.32*	Choroidal rupture			H31.32*	Choroidal rupture			H31.32*	Choroidal rupture			H31.32*	Choroidal rupture			H31.32*	Choroidal rupture			H31.32*	Choroidal rupture			H31.32*	Choroidal rupture			H31.32*	Choroidal rupture			H31.32*	Choroidal rupture			H31.32*	Choroidal rupture			H31.32*	Choroidal rupture			H31.32*	Choroidal rupture			H31.32*	Choroidal rupture			H31.32*	Choroidal rupture			H31.32*	Choroidal rupture			H31.32*	Choroidal rupture			H31.32*	Choroidal rupture			H31.32*	Choroidal rupture			H31.32*	Choroidal rupture			H31.32*	Choroidal rupture			H31.32*	Choroidal rupture			H31.32*	Choroidal rupture			H31.32*	Choroidal rupture			H31.32*	Choroidal rupture			H31.32*	Choroidal rupture			H31.32*	Choroidal rupture			H31.32*	Choroidal rupture			H31.32*	Choroidal rupture			H31.32*	Choroidal rupture			H31.32*	Choroidal rupture			H31.32*	Choroidal rupture			H31.32*	Choroidal rupture			H31.32*	Choroidal rupture			H31.32*	Choroidal rupture			H31.32*	Choroidal rupture			H31.32*	Choroidal rupture			H31.32*	Choroidal rupture			H31.32*	Choroidal rupture			H31.32*	Choroidal rupture			H31.32*	Choroidal rupture			H31.32*	Choroidal rupture			H31.32*	Choroidal rupture			H31.32*	Choroidal rupture			H31.32*	Choroidal rupture			H31.32*	Choroidal rupture			H31.32*	Choroidal rupture			H31.32*	Choroidal rupture			H31.32*	Choroidal rupture			H31.32*	Choroidal rupture			H31.32*	Choroidal rupture			H31.32*	Choroidal rupture			H31.32*	Choroidal rupture			H31.32*	Choroidal rupture			H31.32*	Choroidal rupture			H31.32*	Choroidal rupture			H31.32*	Choroidal rupture			H31.32*	Choroidal rupture			H31.32*	Choroidal rupture			H31.32*	Choroidal rupture			H31.32*	Choroidal rupture			H31.32*	Choroidal rupture			H31.32*	Choroidal rupture			H31.32*	Choroidal rupture			H31.32*	Choroidal rupture			H31.32*	Choroidal rupture			H31.32*	Choroidal rupture			H31.32*	Choroidal rupture			H31.32*	Choroidal rupture			H31.32*	Choroidal rupture			H31.32*	Choroidal rupture			H31.32*	Choroidal rupture			H31.32*	Choroidal rupture			H31.32*	Choroidal rupture			H31.32*	Choroidal rupture			H31.32*	Choroidal rupture			H31.32*	Choroidal rupture			H31.32*	Choroidal rupture			H31.32*	Choroidal rupture			H31.32*	Choroidal rupture			H31.32*	Choroidal rupture			H31.32*	Choroidal rupture			H31.32*	Choroidal rupture			H31.32*	Choroidal rupture			H31.32*	Choroidal rupture			H31.32*	Choroidal rupture			H31.32*	Choroidal rupture			H31.32*	Choroidal rupture			H31.32*	Choroidal rupture			H31.32*	Choroidal rupture			H31.32*	Choroidal rupture			H31.32*	Choroidal rupture			H31.32*	Choroidal rupture			H31.32*	Choroidal rupture			H31.32*	Choroidal rupture			H31.32*	Choroidal rupture			H31.32*	Choroidal rupture			H31.32*	Choroidal rupture			H31.32*	Choroidal rupture			H31.32*	Choroidal rupture			H31.32*	Choroidal rupture			H31.32*	Choroidal rupture			H31.32*	Choroidal rupture			H31.32*	Choroidal rupture			H31.32*	Choroidal rupture			H31.32*	Choroidal rupture			H31.32*	Choroidal rupture			H31.32*	Choroidal rupture			H31.32*	Choroidal rupture			H31.32*	Choroidal rupture			H31.32*	Choroidal rupture			H31.32*	Choroidal rupture			H31.32*	Choroidal rupture			H31.32*	Choroidal rupture			H31.32*	Choroidal rupture			H31.32*	Choroidal rupture			H31.32*	Choroidal rupture			H31.32*	Choroidal rupture			H31.32*	Choroidal rupture			H31.32*	Choroidal rupture			H31.32*	Choroidal rupture			H31.32*	Choroidal rupture			H31.32*	Choroidal rupture			H31.32*	Choroidal rupture			H31.32*	Choroidal rupture			H31.32*	Choroidal rupture			H31.32*	Choroidal rupture			H31.32*	Choroidal rupture			H31.32*	Choroidal rupture			H31.32*	Choroidal rupture			H31.32*	Choroidal rupture			H31.32*	Choroidal rupture			H31.32*	Choroidal rupture			H31.32*	Choroidal rupture			H31.32*	Choroidal rupture			H31.32*	Choroidal rupture			H31.32*	Choroidal rupture			H31.32*	Choroidal rupture			H31.32*	Choroidal rupture			H31.32*	Choroidal rupture			H31.32*	Choroidal rupture			H31.32*	Choroidal rupture			H31.32*	Choroidal rupture			H31.32*	Choroidal rupture			H31.32*	Choroidal rupture			H31.32*	Choroidal rupture			H31.32*	Choroidal rupture			H31.32*	Choroidal rupture			H31.32*	Choroidal rupture			H31.32*	Choroidal rupture			H31.32*	Choroidal rupture			H31.32*	Choroidal rupture			H31.32*	Choroidal rupture			H31.32*	Choroidal rupture			H31.32*	Choroidal rupture			H31.32*	Choroidal rupture			H31.32*	Choroidal rupture			H31.32*	Choroidal rupture			H31.32*	Choroidal rupture			H31.32*	Choroidal rupture			H31.32*	Choroidal rupture			H31.32*	Choroidal rupture			H31.32*	Choroidal rupture			H31.32*	Choroidal rupture			H31.32*	Choroidal rupture			H31.32*	Choroidal rupture			H31.32*	Choroidal rupture			H31.32*	Choroidal rupture			H31.32*	Choroidal rupture			H31.32*	Choroidal rupture			H31.32*	Choroidal rupture			H31.32*	Choroidal rupture			H31.32*	Choroidal rupture			H31.32*	Choroidal rupture			H31.32*	Choroidal rupture			H31.32*	Choroidal rupture			H31.32*	Choroidal rupture			H31.32*	Choroidal rupture			H31.32*	Choroidal rupture			H31.32*	Choroidal rupture			H31.32*	Choroidal rupture			H31.32*	Choroidal rupture			H31.32*	Choroidal rupture			H31.32*	Choroidal rupture			H31.32*	Choroidal rupture			H31.32*	Choroidal rupture			H31.32*	Choroidal rupture			H31.32*	Choroidal rupture			H31.32*	Choroidal rupture			H31.32*	Choroidal rupture			H31.32*	Choroidal rupture			H31.32*	Choroidal rupture			H31.32*	Choroidal rupture			H31.32*	Choroidal rupture			H31.32*	Choroidal rupture			H31.32*	Choroidal rupture			H31.32*	Choroidal rupture			H31.32*	Choroidal rupture			H31.32*	Choroidal rupture			H31.32*	Choroidal rupture			H31.32*	Choroidal rupture			H31.32*	Choroidal rupture			H31.32*	Choroidal rupture			H31.32*	Choroidal rupture			H31.32*	Choroidal rupture			H31.32*	Choroidal rupture			H31.32*	Choroidal rupture			H31.32*	Choroidal rupture			H31.32*	Choroidal rupture			H31.32*	Choroidal rupture			H31.32*	Choroidal rupture			H31.32*	Choroidal rupture			H31.32*	Choroidal rupture			H31.32*	Choroidal rupture			H31.32*	Choroidal rupture			H31.32*	Choroidal rupture			H31.32*	Choroidal rupture			H31.32*	Choroidal rupture			H31.32*	Choroidal rupture			H31.32*	Choroidal rupture			H31.32*	Choroidal rupture			H31.32*	Choroidal rupture			H31.32*	Choroidal rupture			H31.32*	Choroidal rupture			H31.32*	Choroidal rupture			H31.32*	Choroidal rupture			H31.32*	Choroidal rupture			H31.32*	Choroidal rupture			H31.32*	Choroidal rupture			H31.32*	Choroidal rupture			H31.32*	Choroidal rupture			H31.32*	Choroidal rupture			H31.32*	Choroidal rupture			H31.32*	Choroidal rupture			H31.32*	Choroidal rupture			H31.32*	Choroidal rupture			H31.32*	Choroidal rupture			H31.32*	Choroidal rupture			H31.32*	Choroidal rupture			H31.32*	Choroidal rupture			H31.32*	Choroidal rupture			H31.32*	Choroidal rupture			H31.32*	Choroidal rupture			H31.32*	Choroidal rupture			H31.32*	Choroidal rupture			H31.32*	Choroidal rupture			H31.32*	Choroidal rupture			H31.32*	Choroidal rupture			H31.32*	Choroidal rupture			H31.32*	Choroidal rupture			H31.32*	Choroidal rupture			H31.32*	Choroidal rupture			H31.32*	Choroidal rupture			H31.32*	Choroidal rupture			H31.32*	Choroidal rupture			H31.32*	Choroidal rupture			H31.32*	Choroidal rupture			H31.32*	Choroidal rupture			H31.32*	Choroidal rupture			H31.32*	Choroidal rupture			H31.32*	Choroidal rupture			H31.32*	Choroidal rupture			H31.32*	Choroidal rupture			H31.32*	Choroidal rupture			H31.32*	Choroidal rupture			H31.32*	Choroidal rupture			H31.32*	Choroidal rupture			H31.32*	Choroidal rupture			H31.32*	Choroidal rupture			H31.32*	Choroidal rupture			H31.32*	Choroidal rupture			H31.32*	Choroidal rupture			H31.32*	Choroidal rupture			H31.32*	Choroidal rupture			H31.32*	Choroidal rupture			H31.32*	Choroidal rupture			H31.32*	Choroidal rupture			H31.32*	Choroidal rupture			H31.32*	Choroidal rupture			H31.32*	Choroidal rupture			H31.32*	Choroidal rupture			H31.32*	Choroidal rupture			H31.32*	Choroidal rupture			H31.32*	Choroidal rupture			H31.32*	Choroidal rupture			H31.32*	Choroidal rupture			H31.32*	Choroidal rupture			H31.32*	Choroidal rupture			H31.32*	Choroidal rupture			H31.32*	Choroidal rupture			H31.32*	Choroidal rupture			H31.32*	Choroidal rupture			H31.32*	Choroidal rupture			H31.32*	Choroidal rupture			H31.32*	Choroidal rupture			H31.32*	Choroidal rupture			H31.32*	Choroidal rupture			H31.32*	Choroidal rupture			H31.32*	Choroidal rupture			H31.32*	Choroidal rupture			H31.32*	Choroidal rupture			H31.32*	Choroidal rupture			H31.32*	Choroidal rupture			H31.32*	Choroidal rupture			H31.32*	Choroidal rupture			H31.32*	Choroidal rupture			H31.32*	Choroidal rupture			H31.32*	Choroidal rupture			H31.32*	Choroidal rupture			H31.32*	Choroidal rupture			H31.32*	Choroidal rupture			H31.32*	Choroidal rupture			H31.32*	Choroidal rupture			H31.32*	Choroidal rupture			H31.32*	Choroidal rupture			H31.32*	Choroidal rupture			H31.32*	Choroidal rupture			H31.32*	Choroidal rupture			H31.32*	Choroidal rupture			H31.32*	Choroidal rupture			H31.32*	Choroidal rupture			H31.32*	Choroidal rupture			H31.32*	Choroidal rupture			H31.32*	Choroidal rupture			H31.32*	Choroidal rupture			H31.32*	Choroidal rupture			H31.32*	Choroidal rupture			H31.32*	Choroidal rupture			H31.32*	Choroidal rupture			H31.32*	Choroidal rupture			H31.32*	Choroidal rupture			H31.32*	Choroidal rupture			H31.32*	Choroidal rupture			H31.32*	Choroidal rupture			H31.32*	Choroidal rupture			H31.32*	Choroidal rupture			H31.32*	Choroidal rupture			H31.32*	Choroidal rupture			H31.32*	Choroidal rupture			H31.32*	Choroidal rupture			H31.32*	Choroidal rupture			H31.32*	Choroidal rupture			H31.32*	Choroidal rupture			H31.32*	Choroidal rupture			H31.32*	Choroidal rupture			H31.32*	Choroidal rupture			H31.32*	Choroidal rupture			H31.32*	Choroidal rupture			H31.32*	Choroidal rupture			H31.32*	Choroidal rupture			H31.32*	Choroidal rupture			H31.32*	Choroidal rupture			H31.32*	Choroidal rupture			H31.32*	Choroidal rupture			H31.32*	Choroidal rupture			H31.32*	Choroidal rupture			H31.32*	Choroidal rupture			H31.32*	Choroidal rupture			H31.32*	Choroidal rupture			H31.32*	Choroidal rupture			H31.32*	Choroidal rupture			H31.32*	Choroidal rupture			H31.32*	Choroidal rupture			H31.32*	Choroidal rupture			H31.32*	Choroidal rupture			H31.32*	Choroidal rupture			H31.32*	Choroidal rupture			H31.32*	Choroidal rupture			H31.32*	Choroidal rupture			H31.32*	Choroidal rupture			H31.32*	Choroidal rupture			H31.32*	Choroidal rupture			H31.32*	Choroidal rupture			H31.32*	Choroidal rupture			H31.32*	Choroidal rupture			H31.32*	Choroidal rupture			H31.32*	Choroidal rupture			H31.32*	Choroidal rupture			H31.32*	Choroidal rupture			H31.32*	Choroidal rupture			H31.32*	Choroidal rupture			H31.32*	Choroidal rupture			H31.32*	Choroidal rupture			H31.32*	Choroidal rupture			H31.32*	Choroidal rupture			H31.32*	Choroidal rupture			H31.32*	Choroidal rupture			H31.32*	Choroidal rupture			H31.32*	Choroidal rupture			H31.32*	Choroidal rupture			H31.32*	Choroidal rupture			H31.32*	Choroidal rupture			H31.32*	Choroidal rupture			H31.32*	Choroidal rupture			H31.32*	Choroidal rupture			H31.32*	Choroidal rupture			H31.32*	Choroidal rupture			H31.32*	Choroidal rupture			H31.32*	Choroidal rupture			H31.32*	Choroidal rupture			H31.32*	Choroidal rupture			H31.32*	Choroidal rupture			H31.32*	Choroidal rupture			H31.32*	Choroidal rupture			H31.32*	Choroidal rupture			H31.32*	Choroidal rupture			H31.32*	Choroidal rupture			H31.32*	Choroidal rupture			H31.32*	Choroidal rupture			H31.32*	Choroidal rupture			H31.32*	Choroidal rupture			H31.32*	Choroidal rupture			H31.32*	Choroidal rupture			H31.32*	Choroidal rupture			H31.32*	Choroidal rupture			H31.32*	Choroidal rupture			H31.32*	Choroidal rupture			H31.32*	Choroidal rupture			H31.32*	Choroidal rupture			H31.32*	Choroidal rupture			H31.32*	Choroidal rupture			H31.32*	Choroidal rupture			H31.32*	Choroidal rupture			H31.32*	Choroidal rupture			H31.32*	Choroidal rupture			H31.32*	Choroidal rupture			H31.32*	Choroidal rupture			H31.32*	Choroidal rupture			H31.32*	Choroidal rupture			H31.32*	Choroidal rupture			H31.32*	Choroidal rupture			H31.32*	Choroidal rupture			H31.32*	Choroidal rupture			H31.32*	Choroidal rupture			H31.32*	Choroidal rupture			H31.32*	Choroidal rupture			H31.32*	Choroidal rupture			H31.32*	Choroidal rupture			H31.32*	Choroidal rupture			H31.32*	Choroidal rupture			H31.32*	Choroidal rupture			H31.32*	Choroidal rupture			H31.32*	Choroidal rupture			H31.32*	Choroidal rupture			H31.32*	Choroidal rupture			H31.32*	Choroidal rupture			H31.32*	Choroidal rupture			H31.32*	Choroidal rupture			H31.32*	Choroidal rupture			H31.32*	Choroidal rupture			H31.32*	Choroidal rupture			H31.32*	Choroidal rupture			H31.32*	Choroidal rupture			H31.32*	Choroidal rupture			H31.32*	Choroidal rupture			H31.32*	Choroidal rupture			H31.32*	Choroidal rupture			H31.32*	Choroidal rupture			H31.32*	Choroidal rupture			H31.32*	Choroidal rupture			H31.32*	Choroidal rupture			H31.32*	Choroidal rupture			H31.32*	Choroidal rupture			H31.32*	Choroidal rupture			H31.32*	Choroidal rupture			H31.32*	Choroidal rupture			H31.32*	Choroidal rupture			H31.32*	Choroidal rupture			H31.32*	Choroidal rupture			H31.32*	Choroidal rupture			H31.32*	Choroidal rupture			H31.32*	Choroidal rupture			H31.32*	Choroidal rupture			H31.32*	Choroidal rupture			H31.32*	Choroidal rupture			H31.32*	Choroidal rupture			H31.32*	Choroidal rupture			H31.32*	Choroidal rupture			H31.32*	Choroidal rupture			H31.32*	Choroidal rupture			H31.32*	Choroidal rupture			H31.32*	Choroidal rupture			H31.32*	Choroidal rupture			H31.32*	Choroidal rupture			H31.32*	Choroidal rupture			H31.32*	Choroidal rupture			H31.32*	Choroidal rupture			H31.32*	Choroidal rupture			H31.32*	Choroidal rupture			H31.32*	Choroidal rupture			H31.32*	Choroidal rupture			H31.32*	Choroidal rupture			H31.32*	Choroidal rupture			H31.32*	Choroidal rupture			H31.32*	Choroidal rupture			H31.32*	Choroidal rupture			H31.32*	Choroidal rupture			H31.32*	Choroidal rupture			H31.32*	Choroidal rupture			H31.32*	Choroidal rupture			H31.32*	Choroidal rupture			H31.32*	Choroidal rupture			H31.32*	Choroidal rupture			H31.32*	Choroidal rupture			H31.32*	Choroidal rupture			H31.32*	Choroidal rupture			H31.32*	Choroidal rupture			H31.32*	Choroidal rupture			H31.32*	Choroidal rupture			H31.32*	Choroidal rupture			H31.32*	Choroidal rupture			H31.32*	Choroidal rupture			H31.32*	Choroidal rupture			H31.32*	Choroidal rupture			H31.32*	Choroidal rupture			H31.32*	Choroidal rupture			H31.32*	Choroidal rupture			H31.32*	Choroidal rupture			H31.32*	Choroidal rupture			H31.32*	Choroidal rupture			H31.32*	Choroidal rupture			H31.32*	Choroidal rupture			H31.32*	Choroidal rupture			H31.32*	Choroidal rupture			H31.32*	Choroidal rupture			H31.32*	Choroidal rupture			H31.32*	Choroidal rupture			H31.32*	Choroidal rupture			H31.32*	Choroidal rupture			H31.32*	Choroidal rupture			H31.32*	Choroidal rupture			H31.32*	Choroidal rupture			H31.32*	Choroidal rupture			H31.32*	Choroidal rupture			H31.32*	Choroidal rupture			H31.32*	Choroidal rupture			H31.32*	Choroidal rupture			H31.32*	Choroidal rupture			H31.32*	Choroidal rupture			H31.32*	Choroidal rupture			H31.32*	Choroidal rupture			H31.32*	Choroidal rupture			H31.32*	Choroidal rupture			H31.32*	Choroidal rupture			H31.32*	Choroidal rupture			H31.32*	Choroidal rupture			H31.32*	Choroidal rupture			H31.32*	Choroidal rupture			H31.32*	Choroidal rupture			H31.32*	Choroidal rupture			H31.32*	Choroidal rupture			H31.32*	Choroidal rupture			H31.32*	Choroidal rupture			H31.32*	Choroidal rupture			H31.32*	Choroidal rupture			H31.32*	Choroidal rupture			H31.32*	Choroidal rupture			H31.32*	Choroidal rupture			H31.32*	Choroidal rupture			H31.32*	Choroidal rupture			H31.32*	Choroidal rupture			H31.32*	Choroidal rupture			H31.32*	Choroidal rupture			H31.32*	Choroidal rupture			H31.32*	Choroidal rupture			H31.32*	Choroidal rupture			H31.32*	Choroidal rupture			H31.32*	Choroidal rupture			H31.32*	Choroidal rupture			H31.32*	Choroidal rupture			H31.32*	Choroidal rupture			H31.32*	Choroidal rupture			H31.32*	Choroidal rupture			H31.32*	Choroidal rupture			H31.32*	Choroidal rupture			H31.32*	Choroidal rupture			H31.32*	Choroidal rupture			H31.32*	Choroidal rupture			H31.32*	Choroidal rupture			H31.32*	Choroidal rupture			H31.32*	Choroidal rupture			H31.32*	Choroidal rupture			H31.32*	Choroidal rupture			H31.32*	Choroidal rupture			H31.32*	Choroidal rupture			H31.32*	Choroidal rupture			H31.32*	Choroidal rupture			H31.32*	Choroidal rupture			H31.32*	Choroidal rupture			H31.32*	Choroidal rupture			H31.32*	Choroidal rupture			H31.32*	Choroidal rupture			H31.32*	Choroidal rupture			H31.32*	Choroidal rupture			H31.32*	Choroidal rupture			H31.32*	Choroidal rupture			H31.32*	Choroidal rupture			H31.32*	Choroidal rupture			H31.32*	Choroidal rupture			H31.32*	Choroidal rupture			H31.32*	Choroidal rupture			H31.32*	Choroidal rupture			H31.32*	Choroidal rupture			H31.32*	Choroidal rupture			H31.32*	Choroidal rupture			H31.32*	Choroidal rupture			H31.32*	Choroidal rupture			H31.32*	Choroidal rupture			H31.32*	Choroidal rupture			H31.32*	Choroidal rupture			H31.32*	Choroidal rupture			H31.32*	Choroidal rupture			H31.32*	Choroidal rupture			H31.32*	Choroidal rupture			H31.32*	Choroidal rupture			H31.32*	Choroidal rupture			H31.32*	Choroidal rupture			H31.32*	Choroidal rupture			H31.32*	Choroidal rupture			H31.32*	Choroidal rupture			H31.32*	Choroidal rupture			H31.32*	Choroidal rupture			H31.32*	Choroidal rupture			H31.32*	Choroidal rupture			H31.32*	Choroidal rupture			H31.32*	Choroidal rupture			H31.32*	Choroidal rupture			H31.32*	Choroidal rupture			H31.32*	Choroidal rupture			H31.32*	Choroidal rupture			H31.32*	Choroidal rupture			H31.32*	Choroidal rupture			H31.32*	Choroidal rupture			H31.32*	Choroidal rupture			H31.32*	Choroidal rupture			H31.32*	Choroidal rupture			H31.32*	Choroidal rupture			H31.32*	Choroidal rupture			H31.32*	Choroidal rupture			H31.32*	Choroidal rupture			H31.32*	Choroidal rupture			H31.32*	Choroidal rupture			H31.32*	Choroidal rupture			H31.32*	Choroidal rupture			H31.32*	Choroidal rupture			H31.32*	Choroidal rupture			H31.32*	Choroidal rupture			H31.32*	Choroidal rupture			H31.32*	Choroidal rupture			H31.32*	Choroidal rupture			H31.32*	Choroidal rupture			H31.32*	Choroidal rupture			H31.32*	Choroidal rupture			H31.32*	Choroidal rupture			H31.32*	Choroidal rupture			H31.32*	Choroidal rupture			H31.32*	Choroidal rupture			H31.32*	Choroidal rupture			H31.32*	Choroidal rupture			H31.32*	Choroidal rupture			H31.32*	Choroidal rupture			H31.32*	Choroidal rupture			H31.32*	Choroidal rupture			H31.32*	Choroidal rupture			H31.32*	Choroidal rupture			H31.32*	Choroidal rupture			H31.32*	Choroidal rupture			H31.32*	Choroidal rupture			H31.32*	Choroidal rupture			H31.32*	Choroidal rupture			H31.32*	Choroidal rupture			H31.32*	Choroidal rupture			H31.32*	Choroidal rupture			H31.32*	Choroidal rupture			H31.32*	Choroidal rupture			H31.32*	Choroidal rupture			H31.32*	Choroidal rupture			H31.32*	Choroidal rupture			H31.32*	Choroidal rupture			H31.32*	Choroidal rupture			H31.32*	Choroidal rupture			H31.32*	Choroidal rupture			H31.32*	Choroidal rupture			H31.32*	Choroidal rupture			H31.32*	Choroidal rupture			H31.32*	Choroidal rupture			H31.32*	Choroidal rupture			H31.32*	Choroidal rupture			H31.32*	Choroidal rupture			H31.32*	Choroidal rupture			H31.32*	Choroidal rupture			H31.32*	Choroidal rupture			H31.32*	Choroidal rupture			H31.32*	Choroidal rupture			H31.32*	Choroidal rupture			H31.32*	Choroidal rupture			H31.32*	Choroidal rupture			H31.32*	Choroidal rupture			H31.32*	Choroidal rupture			H31.32*	Choroidal rupture			H31.32*	Choroidal rupture			H31.32*	Choroidal rupture			H31.32*	Choroidal rupture			H31.32*	Choroidal rupture			H31.32*	Choroidal rupture			H31.32*	Choroidal rupture			H31.32*	Choroidal rupture			H31.32*	Choroidal rupture			H31.32*	Choroidal rupture			H31.32*	Choroidal rupture			H31.32*	Choroidal rupture			H31.32*	Choroidal rupture			H31.32*	Choroidal rupture			H31.32*	Choroidal rupture			H31.32*	Choroidal rupture			H31.32*	Choroidal rupture			H31.32*	Choroidal rupture			H31.32*	Choroidal rupture			H31.32*	Choroidal rupture			H31.32*	Choroidal rupture			H31.32*	Choroidal rupture			H31.32*	Choroidal rupture			H31.32*	Choroidal rupture			H31.32*	Choroidal rupture			H31.32*	Choroidal rupture			H31.32*	Choroidal rupture			H31.32*	Choroidal rupture			H31.32*	Choroidal rupture			H31.32*	Choroidal rupture			H31.32*	Choroidal rupture			H31.32*	Choroidal rupture			H31.32*	Choroidal rupture			H31.32*	Choroidal rupture			H31.32*	Choroidal rupture			H31.32*	Choroidal rupture			H31.32*	Choroidal rupture			H31.32*	Choroidal rupture			H31.32*	Choroidal rupture			H31.32*	Choroidal rupture			H31.32*	Choroidal rupture			H31.32*	Choroidal rupture			H31.32*	Choroidal rupture			H31.32*	Choroidal rupture			H31.32*	Choroidal rupture			H31.32*	Choroidal rupture			H31.32*	Choroidal rupture			H31.32*	Choroidal rupture			H31.32*	Choroidal rupture			H31.32*	Choroidal rupture			H31.32*	Choroidal rupture			H31.32*	Choroidal rupture			H31.32*	Choroidal rupture			H31.32*	Choroidal rupture			H31.32*	Choroidal rupture			H31.32*	Choroidal rupture			H31.32*	Choroidal rupture			H31.32*	Choroidal rupture			H31.32*	Choroidal rupture			H31.32*	Choroidal rupture			H31.32*	Choroidal rupture			H31.32*	Choroidal rupture			H31.32*	Choroidal rupture			H31.32*	Choroidal rupture			H31.32*	Choroidal rupture			H31.32*	Choroidal rupture			H31.32*	Choroidal rupture			H31.32*	Choroidal rupture			H31.32*	Choroidal rupture			H31.32*	Choroidal rupture			H31.32*	Choroidal rupture			H31.32*	Choroidal rupture			H31.32*	Choroidal rupture			H31.32*	Choroidal rupture			H31.32*	Choroidal rupture			H31.32*	Choroidal rupture			H31.32*	Choroidal rupture			H31.32*	Choroidal rupture			H31.32*	Choroidal rupture			H31.32*	Choroidal rupture			H31.32*	Choroidal rupture			H31.32*	Choroidal rupture			H31.32*	Choroidal rupture			H31.32*	Choroidal rupture			H31.32*	Choroidal rupture			H31.32*	Choroidal rupture			H31.32*	Choroidal rupture			H31.32*	Choroidal rupture			H31.32*	Choroidal rupture			H31.32*	Choroidal rupture			H31.32*	Choroidal rupture			H31.32*	Choroidal rupture			H31.32*	Choroidal rupture			H31.32*	Choroidal rupture			H31.32*	Choroidal rupture			H31.32*	Choroidal rupture			H31.32*	Choroidal rupture			H31.32*	Choroidal rupture			H31.32*	Choroidal rupture			H31.32*	Choroidal rupture			H31.32*	Choroidal rupture			H31.32*	Choroidal rupture			H31.32*	Choroidal rupture			H31.32*	Choroidal rupture			H31.32*	Choroidal rupture			H31.32*	Choroidal rupture			H31.32*	Choroidal rupture			H31.32*	Choroidal rupture			H31.32*	Choroidal rupture			H31.32*	Choroidal rupture			H31.32*	Choroidal rupture			H31.32*	Choroidal rupture			H31.32*	Choroidal rupture			H31.32*	Choroidal rupture			H31.32*	Choroidal rupture			H31.32*	Choroidal rupture			H31.32*	Choroidal rupture			H31.32*	Choroidal rupture			H31.32*	Choroidal rupture			H31.32*	Choroidal rupture			H31.32*	Choroidal rupture			H31.32*	Choroidal rupture			H31.32*	Choroidal rupture			H31.32*	Choroidal rupture			H31.32*	Choroidal rupture			H31.32*	Choroidal rupture			H31.32*	Choroidal rupture			H31.32*	Choroidal rupture			H31.32*	Choroidal rupture			H31.32*	Choroidal rupture			H31.32*	Choroidal rupture			H31.32*	Choroidal rupture			H31.32*	Choroidal rupture			H31.32*	Choroidal rupture			H31.32*	Choroidal rupture			H31.32*	Choroidal rupture			H31.32*	Choroidal rupture			H31.32*	Choroidal rupture			H31.32*	Choroidal rupture			H31.32*	Choroidal rupture			H31.32*	Choroidal rupture			H31.32*	Choroidal rupture			H31.32*	Choroidal rupture			H31.32*	Choroidal rupture			H31.32*	Choroidal rupture			H31.32*	Choroidal rupture			H31.32*	Choroidal rupture			H31.32*	Choroidal rupture			H31.32*	Choroidal rupture			H31.32*	Choroidal rupture			H31.32*	Choroidal rupture			H31.32*	Choroidal rupture			H31.32*	Choroidal rupture			H31.32*	Choroidal rupture			H31.32*	Choroidal rupture			H31.32*	Choroidal rupture			H31.32*	Choroidal rupture			H31.32*	Choroidal rupture			H31.32*	Choroidal rupture			H31.32*	Choroidal rupture			H31.32*	Choroidal rupture			H31.32*	Choroidal rupture			H31.32*	Choroidal rupture			H31.32*	Choroidal rupture			H31.32*	Choroidal rupture			H31.32*	Choroidal rupture			H31.32*	Choroidal rupture			H31.32*	Choroidal rupture			H31.32*	Choroidal rupture			H31.32*	Choroidal rupture			H31.32*	Choroidal rupture			H31.32*	Choroidal rupture			H31.32*	Choroidal rupture			H31.32*	Choroidal rupture			H31.32*	Choroidal rupture			H31.32*	Choroidal rupture			H31.32*	Choroidal rupture			H31.32*	Choroidal rupture			H31.32*	Choroidal rupture			H31.32*	Choroidal rupture			H31.32*	Choroidal rupture			H31.32*	Choroidal rupture			H31.32*	Choroidal rupture			H31.32*	Choroidal rupture			H31.32*	Choroidal rupture			H31.32*	Choroidal rupture			H31.32*	Choroidal rupture			H31.32*	Choroidal rupture			H31.32*	Choroidal rupture			H31.32*	Choroidal rupture			H31.32*	Choroidal rupture			H31.32*	Choroidal rupture			H31.32*	Choroidal rupture			H31.32*	Choroidal rupture			H31.32*	Choroidal rupture			H31.32*	Choroidal rupture			H31.32*	Choroidal rupture			H31.32*	Choroidal rupture			H31.32*	Choroidal rupture			H31.32*	Choroidal rupture			H31.32*	Choroidal rupture			H31.32*	Choroidal rupture			H31.32*	Choroidal rupture			H31.32*	Choroidal rupture			H31.32*	Choroidal rupture			H31.32*	Choroidal rupture			H31.32*	Choroidal rupture			H31.32*	Choroidal rupture			H31.32*	Choroidal rupture			H31.32*	Choroidal rupture			H31.32*	Choroidal rupture			H31.32*	Choroidal rupture			H31.32*	Choroidal rupture			H31.32*	Choroidal rupture			H31.32*	Choroidal rupture			H31.32*	Choroidal rupture			H31.32*	Choroidal rupture			H31.32*	Choroidal rupture			H31.32*	Choroidal rupture			H31.32*	Choroidal rupture			H31.32*	Choroidal rupture			H31.32*	Choroidal rupture			H31.32*	Choroidal rupture			H31.32*	Choroidal rupture			H31.32*	Choroidal rupture			H31.32*	Choroidal rupture			H31.32*	Choroidal rupture			H31.32*	Choroidal rupture			H31.32*	Choroidal rupture			H31.32*	Choroidal rupture			H31.32*	Choroidal rupture			H31.32*	Choroidal rupture			H31.32*	Choroidal rupture			H31.32*	Choroidal rupture			H31.32*	Choroidal rupture			H31.32*	Choroidal rupture			H31.32*	Choroidal rupture			H31.32*	Choroidal rupture			H31.32*	Choroidal rupture			H31.32*	Choroidal rupture			H31.32*	Choroidal rupture			H31.32*	Choroidal rupture			H31.32*	Choroidal rupture			H31.32*	Choroidal rupture			H31.32*	Choroidal rupture			H31.32*	Choroidal rupture			H31.32*	Choroidal rupture			H31.32*	Choroidal rupture			H31.32*	Choroidal rupture			H31.32*	Choroidal rupture			H31.32*	Choroidal rupture			H31.32*	Choroidal rupture			H31.32*	Choroidal rupture			H31.32*	Choroidal rupture			H31.32*	Choroidal rupture			H31.32*	Choroidal rupture			H31.32*	Choroidal rupture			H31.32*	Choroidal rupture			H31.32*	Choroidal rupture			H31.32*	Choroidal rupture			H31.32*	Choroidal rupture			H31.32*	Choroidal rupture			H31.32*	Choroidal rupture			H31.32*	Choroidal rupture			H31.32*	Choroidal rupture			H31.32*	Choroidal rupture			H31.32*	Choroidal rupture			H31.32*	Choroidal rupture			H31.32*	Choroidal rupture			H31.32*	Choroidal rupture			H31.32*	Choroidal rupture			H31.32*	Choroidal rupture			H31.32*	Choroidal rupture			H31.32*	Choroidal rupture			H31.32*	Choroidal rupture			H31.32*	Choroidal rupture			H31.32*	Choroidal rupture			H31.32*	Choroidal rupture			H31.32*	Choroidal rupture			H31.32*	Choroidal rupture			H31.32*	Choroidal rupture			H31.32*	Choroidal rupture			H31.32*	Choroidal rupture			H31.32*	Choroidal rupture			H31.32*	Choroidal rupture			H31.32*	Choroidal rupture			H31.32*	Choroidal rupture			H31.32*	Choroidal rupture			H31.32*	Choroidal rupture			H31.32*	Choroidal rupture			H31.32*	Choroidal rupture			H31.32*	Choroidal rupture			H31.32*	Choroidal rupture			H31.32*	Choroidal rupture			H31.32*	Choroidal rupture			H31.32*	Choroidal rupture			H31.32*	Choroidal rupture			H31.32*	Choroidal rupture			H31.32*	Choroidal rupture			H31.32*	Choroidal rupture			H31.32*	Choroidal rupture			H31.32*	Choroidal rupture			H31.32*	Choroidal rupture			H31.32*	Choroidal rupture			H31.32*	Choroidal rupture			H31.32*	Choroidal rupture			H31.32*	Choroidal rupture			H31.32*	Choroidal rupture			H31.32*	Choroidal rupture			H31.32*	Choroidal rupture			H31.32*	Choroidal rupture			H31.32*	Choroidal rupture			H31.32*	Choroidal rupture			H31.32*	Choroidal rupture			H31.32*	Choroidal rupture			H31.32*	Choroidal rupture			H31.32*	Choroidal rupture			H31.32*	Choroidal rupture			H31.32*	Choroidal rupture			H31.32*	Choroidal rupture			H31.32*	Choroidal rupture			H31.32*	Choroidal rupture			H31.32*	Choroidal rupture			H31.32*	Choroidal rupture			H31.32*	Choroidal rupture			H31.32*	Choroidal rupture			H31.32*	Choroidal rupture			H31.32*	Choroidal rupture			H31.32*	Choroidal rupture			H31.32*	Choroidal rupture			H31.32*	Choroidal rupture			H31.32*	Choroidal rupture			H31.32*	Choroidal rupture			H31.32*	Choroidal rupture			H31.32*	Choroidal rupture			H31.32*	Choroidal rupture			H31.32*	Choroidal rupture			H31.32*	Choroidal rupture			H31.32*	Choroidal rupture			H31.32*	Choroidal rupture			H31.32*	Choroidal rupture			H31.32*	Choroidal rupture			H31.32*	Choroidal rupture			H31.32*	Choroidal rupture			H31.32*	Choroidal rupture			H31.32*	Choroidal rupture			H31.32*	Choroidal rupture			H31.32*	Choroidal rupture			H31.32*	Choroidal rupture			H31.32*	Choroidal rupture			H31.32*	Choroidal rupture			H31.32*	Choroidal rupture			H31.32*	Choroidal rupture			H31.32*	Choroidal rupture			H31.32*	Choroidal rupture			H31.32*	Choroidal rupture			H31.32*	Choroidal rupture			H31.32*	Choroidal rupture			H31.32*	Choroidal rupture			H31.32*	Choroidal rupture			H31.32*	Choroidal rupture			H31.32*	Choroidal rupture			H31.32*	Choroidal rupture			H31.32*	Choroidal rupture			H31.32*	Choroidal rupture			H31.32*	Choroidal rupture			H31.32*	Choroidal rupture			H31.32*	Choroidal rupture			H31.32*	Choroidal rupture			H31.32*	Choroidal rupture			H31.32*	Choroidal rupture			H31.32*	Choroidal rupture			H31.32*	Choroidal rupture			H31.32*	Choroidal rupture			H31.32*	Choroidal rupture			H31.32*	Choroidal rupture			H31.32*	Choroidal rupture			H31.32*	Choroidal rupture			H31.32*	Choroidal rupture			H31.32*	Choroidal rupture			H31.32*	Choroidal rupture			H31.32*	Choroidal rupture			H31.32*	Choroidal rupture			H31.32*	Choroidal rupture			H31.32*	Choroidal rupture			H31.32*	Choroidal rupture			H31.32*	Choroidal rupture			H31.32*	Choroidal rupture			H31.32*	Choroidal rupture			H31.32*	Choroidal rupture			H31.32*	Choroidal rupture			H31.32*	Choroidal rupture			H31.32*	Choroidal rupture			H31.32*	Choroidal rupture			H31.32*	Choroidal rupture			H31.32*	Choroidal rupture			H31.32*	Choroidal rupture			H31.32*	Choroidal rupture			H31.32*	Choroidal rupture			H31.32*	Choroidal rupture			H31.32*	Choroidal rupture			H31.32*	Choroidal rupture			H31.32*	Choroidal rupture			H31.32*	Choroidal rupture			H31.32*	Choroidal rupture			H31.32*	Choroidal rupture			H31.32*	Choroidal rupture			H31.32*	Choroidal rupture			H31.32*	Choroidal rupture			H31.32*	Choroidal rupture			H31.32*	Choroidal rupture			H31.32*	Choroidal rupture			H31.32*	Choroidal rupture			H31.32*	Choroidal rupture			H31.32*	Choroidal rupture			H31.32*	Choroidal rupture			H31.32*	Choroidal rupture			H31.32*	Choroidal rupture			H31.32*	Choroidal rupture			H31.32*	Choroidal rupture			H31.32*	Choroidal rupture			H31.32*	Choroidal rupture			H31.32*	Choroidal rupture			H31.32*	Choroidal rupture			H31.32*	Choroidal rupture			H31.32*	Choroidal rupture			H31.32*	Choroidal rupture			H31.32*	Choroidal rupture			H31.32*	Choroidal rupture			H31.32*	Choroidal rupture			H31.32*	Choroidal rupture			H31.32*	Choroidal rupture			H31.32*	Choroidal rupture			H31.32*	Choroidal rupture			H31.32*	Choroidal rupture			H31.32*	Choroidal rupture			H31.32*	Choroidal rupture			H31.32*	Choroidal rupture			H31.32*	Choroidal rupture			H31.32*	Choroidal rupture			H31.32*	Choroidal rupture			H31.32*	Choroidal rupture			H31.32*	Choroidal rupture			H31.32*	Choroidal rupture			H31.32*	Choroidal rupture			H31.32*	Choroidal rupture			H31.32*	Choroidal rupture			H31.32*	Choroidal rupture			H31.32*	Choroidal rupture			H31.32*	Choroidal rupture			H31.32*	Choroidal rupture			H31.32*	Choroidal rupture			H31.32*	Choroidal rupture			H31.32*	Choroidal rupture			H31.32*	Choroidal rupture			H31.32*	Choroidal rupture			H31.32*	Choroidal rupture			H31.32*	Choroidal rupture			H31.32*	Choroidal rupture			H31.32*	Choroidal rupture			H31.32*	Choroidal rupture			H31.32*	Choroidal rupture			H31.32*	Choroidal rupture			H31.32*	Choroidal rupture			H31.32*	Choroidal rupture			H31.32*	Choroidal rupture			H31.32*	Choroidal rupture			H31.32*	Choroidal rupture			H31.32*	Choroidal rupture			H31.32*	Choroidal rupture			H31.32*	Choroidal rupture			H31.32*	Choroidal rupture			H31.32*	Choroidal rupture			H31.32*	Choroidal rupture			H31.32*	Choroidal rupture			H31.32*	Choroidal rupture			H31.32*	Choroidal rupture			H31.32*	Choroidal rupture			H31.32*	Choroidal rupture			H31.32*	Choroidal rupture			H31.32*	Choroidal rupture			H31.32*	Choroidal rupture			H31.32*	Choroidal rupture			H31.32*	Choroidal rupture			H31.32*	Choroidal rupture			H31.32*	Choroidal rupture			H31.32*	Choroidal rupture			H31.32*	Choroidal rupture			H31.32*	Choroidal rupture			H31.32*	Choroidal rupture			H31.32*	Choroidal rupture			H31.32*	Choroidal rupture			H31.32*	Choroidal rupture			H31.32*	Choroidal rupture			H31.32*	Choroidal rupture			H31.32*	Choroidal rupture			H31.32*	Choroidal rupture			H31.32*	Choroidal rupture			H31.32*	Choroidal rupture			H31.32*	Choroidal rupture			H31.32*	Choroidal rupture			H31.32*	Choroidal rupture			H31.32*	Choroidal rupture			H31.32*	Choroidal rupture			H31.32*	Choroidal rupture			H31.32*	Choroidal rupture			H31.32*	Choroidal rupture			H31.32*	Choroidal rupture			H31.32*	Choroidal rupture			H31.32*	Choroidal rupture			H31.32*	Choroidal rupture			H31.32*	Choroidal rupture			H31.32*	Choroidal rupture			H31.32*	Choroidal rupture			H31.32*	Choroidal rupture			H31.32*	Choroidal rupture			H31.32*	Choroidal rupture			H31.32*	Choroidal rupture			H31.32*	Choroidal rupture			H31.32*	Choroidal rupture			H31.32*	Choroidal rupture			H31.32*	Choroidal rupture			H31.32*	Choroidal rupture			H31.32*	Choroidal rupture			H31.32*	Choroidal rupture			H31.32*	Choroidal rupture			H31.32*	Choroidal rupture			H31.32*	Choroidal rupture			H31.32*	Choroidal rupture			H31.32*	Choroidal rupture			H31.32*	Choroidal rupture			H31.32*	Choroidal rupture			H31.32*	Choroidal rupture			H31.32*	Choroidal rupture			H31.32*	Choroidal rupture			H31.32*	Choroidal rupture			H31.32*	Choroidal rupture			H31.32*	Choroidal rupture			H31.32*	Choroidal rupture			H31.32*	Choroidal rupture			H31.32*	Choroidal rupture			H31.32*	Choroidal rupture			H31.32*	Choroidal rupture			H31.32*	Choroidal rupture			H31.32*	Choroidal rupture			H31.32*	Choroidal rupture			H31.32*	Choroidal rupture			H31.32*	Choroidal rupture			H31.32*	Choroidal rupture			H31.32*	Choroidal rupture			H31.32*	Choroidal rupture			H31.32*	Choroidal rupture			H31.32*	Choroidal rupture			H31.32*	Choroidal rupture			H31.32*	Choroidal rupture			H31.32*	Choroidal rupture			H31.32*	Choroidal rupture			H31.32*	Choroidal rupture			H31.32*	Choroidal rupture			H31.32*	Choroidal rupture			H31.32*	Choroidal rupture			H31.32*	Choroidal rupture			H31.32*	Choroidal rupture			H31.32*	Choroidal rupture			H31.32*	Choroidal rupture			H31.32*	Choroidal rupture			H31.32*	Choroidal rupture			H31.32*	Choroidal rupture			H31.32*	Choroidal rupture			H31.32*	Choroidal rupture			H31.32*	Choroidal rupture			H31.32*	Choroidal rupture			H31.32*	Choroidal rupture			H31.32*	Choroidal rupture			H31.32*	Choroidal rupture			H31.32*	Choroidal rupture			H31.32*	Choroidal rupture			H31.32*	Choroidal rupture			H31.32*	Choroidal rupture			H31.32*	Choroidal rupture			H31.32*	Choroidal rupture			H31.32*	Choroidal rupture			H31.32*	Choroidal rupture			H31.32*	Choroidal rupture			H31.32*	Choroidal rupture			H31.32*	Choroidal rupture			H31.32*	Choroidal rupture			H31.32*	Choroidal rupture			H31.32*	Choroidal rupture			H31.32*	Choroidal rupture			H31.32*	Choroidal rupture			H31.32*	Choroidal rupture			H31.32*	Choroidal rupture			H31.32*	Choroidal rupture			H31.32*	Choroidal rupture			H31.32*	Choroidal rupture			H31.32*	Choroidal rupture			H31.32*	Choroidal rupture			H31.32*	Choroidal rupture			H31.32*	Choroidal rupture			H31.32*	Choroidal rupture			H31.32*	Choroidal rupture			H31.32*	Choroidal rupture			H31.32*	Choroidal rupture			H31.32*	Choroidal rupture			H31.32*	Choroidal rupture			H31.32*	Choroidal rupture			H31.32*	Choroidal rupture			H31.32*	Choroidal rupture			H31.32*	Choroidal rupture			H31.32*	Choroidal rupture			H31.32*	Choroidal rupture			H31.32*	Choroidal rupture			H31.32*	Choroidal rupture			H31.32*	Choroidal rupture			H31.32*	Choroidal rupture			H31.32*	Choroidal rupture			H31.32*	Choroidal rupture			H31.32*	Choroidal rupture			H31.32*	Choroidal rupture			H31.32*	Choroidal rupture			H31.32*	Choroidal rupture			H31.32*	Choroidal rupture			H31.32*	Choroidal rupture			H31.32*	Choroidal rupture			H31.32*	Choroidal rupture			H31.32*	Choroidal rupture			H31.32*	Choroidal rupture			H31.32*	Choroidal rupture			H31.32*	Choroidal rupture			H31.32*	Choroidal rupture			H31.32*	Choroidal rupture			H31.32*	Choroidal rupture			H31.32*	Choroidal rupture			H31.32*	Choroidal rupture			H31.32*	Choroidal rupture			H31.32*	Choroidal rupture			H31.32*	Choroidal rupture			H31.32*	Choroidal rupture			H31.32*	Choroidal rupture			H31.32*	Choroidal rupture			H31.32*	Choroidal rupture			H31.32*	Choroidal rupture			H31.32*	Choroidal rupture			H31.32*	Choroidal rupture			H31.32*	Choroidal rupture			H31.32*	Choroidal rupture			H31.32*	Choroidal rupture			H31.32*	Choroidal rupture			H31.32*	Choroidal rupture			H31.32*	Choroidal rupture			H31.32*	Choroidal rupture			H31.32*	Choroidal rupture			H31.32*	Choroidal rupture			H31.32*	Choroidal rupture			H31.32*	Choroidal rupture			H31.32*	Choroidal rupture			H31.32*	Choroidal rupture			H31.32*	Choroidal rupture			H31.32*	Choroidal rupture			H31.32*	Choroidal rupture			H31.32*	Choroidal rupture			H31.32*	Choroidal rupture			H31.32*	Choroidal rupture			H31.32*	Choroidal rupture			H31.32*	Choroidal rupture			H31.32*	Choroidal rupture			H31.32*	Choroidal rupture			H31.32*	Choroidal rupture			H31.32*	Choroidal rupture			H31.32*	Choroidal rupture			H31.32*	Choroidal rupture			H31.32*	Choroidal rupture			H31.32*	Choroidal rupture			H31.32*	Choroidal rupture			H31.32*	Choroidal rupture			H31.32*	Choroidal rupture			H31.32*	Choroidal rupture			H31.32*	Choroidal rupture			H31.32*	Choroidal rupture			H31.32*	Choroidal rupture			H31.32*	Choroidal rupture			H31.32*	Choroidal rupture			H31.32*	Choroidal rupture			H31.32*	Choroidal rupture			H31.32*	Choroidal rupture			H31.32*	Choroidal rupture			H31.32*	Choroidal rupture			H31.32*	Choroidal rupture			H31.32*	Choroidal rupture			H31.32*	Choroidal rupture			H31.32*	Choroidal rupture			H31.32*	Choroidal rupture			H31.32*	Choroidal rupture			H31.32*	Choroidal rupture			H31.32*	Choroidal rupture			H31.32*	Choroidal rupture			H31.32*	Choroidal rupture			H31.32*	Choroidal rupture			H31.32*	Choroidal rupture			H31.32*	Choroidal rupture			H31.32*	Choroidal rupture			H31.32*	Choroidal rupture			H31.32*	Choroidal rupture			H31.32*	Choroidal rupture			H31.32*	Choroidal rupture			H31.32*	Choroidal rupture			H31.32*	Choroidal rupture			H31.32*	Choroidal rupture			H31.32*	Choroidal rupture			H31.32*	Choroidal rupture			H31.32*	Choroidal rupture			H31.32*	Choroidal rupture			H31.32*	Choroidal rupture			H31.32*	Choroidal rupture			H31.32*	Choroidal rupture			H31.32*	Choroidal rupture			H31.32*	Choroidal rupture			H31.32*	Choroidal rupture			H31.32*	Choroidal rupture			H31.32*	Choroidal rupture			H31.32*	Choroidal rupture			H31.32*	Choroidal rupture			H31.32*	Choroidal rupture			H31.32*	Choroidal rupture			H31.32*	Choroidal rupture			H31.32*	Choroidal rupture			H31.32*	Choroidal rupture			H31.32*	Choroidal rupture			H31.32*	Choroidal rupture			H31.32*	Choroidal rupture			H31.32*	Choroidal rupture			H31.32*	Choroidal rupture			H31.32*	Choroidal rupture			H31.32*	Choroidal rupture			H31.32*	Choroidal rupture			H31.32*	Choroidal rupture			H31.32*	Choroidal rupture			H31.32*	Choroidal rupture			H31.32*	Choroidal rupture			H31.32*	Choroidal rupture			H31.32*	Choroidal rupture			H31.32*	Choroidal rupture			H31.32*	Choroidal rupture			H31.32*	Choroidal rupture			H31.32*	Choroidal rupture			H31.32*	Choroidal rupture			H31.32*	Choroidal rupture			H31.32*	Choroidal rupture			H31.32*	Choroidal rupture			H31.32*	Choroidal rupture			H31.32*	Choroidal rupture			H31.32*	Choroidal rupture			H31.32*	Choroidal rupture			H31.32*	Choroidal rupture			H31.32*	Choroidal rupture			H31.32*	Choroidal rupture			H31.32*	Choroidal rupture			H31.32*	Choroidal rupture			H31.32*	Choroidal rupture			H31.32*	Choroidal rupture			H31.32*	Choroidal rupture			H31.32*	Choroidal rupture			H31.32*	Choroidal rupture			H31.32*	Choroidal rupture			H31.32*	Choroidal rupture			H31.32*	Choroidal rupture			H31.32*	Choroidal rupture			H31.32*	Choroidal rupture			H31.32*	Choroidal rupture			H31.32*	Choroidal rupture			H31.32*	Choroidal rupture			H31.32*	Choroidal rupture			H31.32*	Choroidal rupture			H31.32*	Choroidal rupture			H31.32*	Choroidal rupture			H31.32*	Choroidal rupture			H31.32*	Choroidal rupture			H31.32*	Choroidal rupture			H31.32*	Choroidal rupture			H31.32*	Choroidal rupture			H31.32*	Choroidal rupture			H31.32*	Choroidal rupture			H31.32*	Choroidal rupture			H31.32*	Choroidal rupture			H31.32*	Choroidal rupture			H31.32*	Choroidal rupture			H31.32*	Choroidal rupture			H31.32*	Choroidal rupture			H31.32*	Choroidal rupture			H31.32*	Choroidal rupture			H31.32*	Choroidal rupture			H31.32*	Choroidal rupture			H31.32*	Choroidal rupture			H31.32*	Choroidal rupture			H31.32*	Choroidal rupture			H31.32*	Choroidal rupture			H31.32*	Choroidal rupture			H31.32*	Choroidal rupture			H31.32*	Choroidal rupture			H31.32*	Choroidal rupture			H31.32*	Choroidal rupture			H31.32*	Choroidal rupture			H31.32*	Choroidal rupture			H31.32*	Choroidal rupture			H31.32*	Choroidal rupture			H31.32*	Choroidal rupture			H31.32*	Choroidal rupture			H31.32*	Choroidal rupture			H31.32*	Choroidal rupture			H31.32*	Choroidal rupture			H31.32*	Choroidal rupture			H31.32*	Choroidal rupture			H31.32*	Choroidal rupture			H31.32*	Choroidal rupture			H31.32*	Choroidal rupture			H31.32*	Choroidal rupture			H31.32*	Choroidal rupture			H31.32*	Choroidal rupture			H31.32*	Choroidal rupture			H31.32*	Choroidal rupture			H31.32*	Choroidal rupture			H31.32*	Choroidal rupture			H31.32*	Choroidal rupture			H31.32*	Choroidal rupture			H31.32*	Choroidal rupture			H31.32*	Choroidal rupture			H31.32*	Choroidal rupture			H31.32*	Choroidal rupture			H31.32*	Choroidal rupture			H31.32*	Choroidal rupture			H31.32*	Choroidal rupture			H31.32*	Choroidal rupture			H31.32*	Choroidal rupture			H31.32*	Choroidal rupture			H31.32*	Choroidal rupture			H31.32*	Choroidal rupture			H31.32*	Choroidal rupture			H31.32*	Choroidal rupture			H31.32*	Choroidal rupture			H31.32*	Choroidal rupture			H31.32*	Choroidal rupture			H31.32*	Choroidal rupture			H31.32*	Choroidal rupture			H31.32*	Choroidal rupture			H31.32*	Choroidal rupture			H31.32*	Choroidal rupture			H31.32*	Choroidal rupture			H31.32*	Choroidal rupture			H31.32*	Choroidal rupture			H31.32*	Choroidal rupture			H31.32*	Choroidal rupture			H31.32*	Choroidal rupture			H31.32*	Choroidal rupture			H31.32*	Choroidal rupture			H31.32*	Choroidal rupture			H31.32*	Choroidal rupture			H31.32*	Choroidal rupture			H31.32*	Choroidal rupture			H31.32*	Choroidal rupture			H31.32*	Choroidal rupture			H31.32*	Choroidal rupture			H31.32*	Choroidal rupture			H31.32*	Choroidal rupture			H31.32*	Choroidal rupture			H31.32*	Choroidal rupture			H31.32*	Choroidal rupture			H31.32*	Choroidal rupture			H31.32*	Choroidal rupture			H31.32*	Choroidal rupture			H31.32*	Choroidal rupture			H31.32*	Choroidal rupture			H31.32*	Choroidal rupture			H31.32*	Choroidal rupture			H31.32*	Choroidal rupture			H31.32*	Choroidal rupture			H31.32*	Choroidal rupture			H31.32*	Choroidal rupture			H31.32*	Choroidal rupture			H31.32*	Choroidal rupture			H31.32*	Choroidal rupture			H31.32*	Choroidal rupture			H31.32*	Choroidal rupture			H31.32*	Choroidal rupture			H31.32*	Choroidal rupture			H31.32*	Choroidal rupture			H31.32*	Choroidal rupture			H31.32*	Choroidal rupture			H31.32*	Choroidal rupture			H31.32*	Choroidal rupture			H31.32*	Choroidal rupture			H31.32*	Choroidal rupture			H31.32*	Choroidal rupture			H31.32*	Choroidal rupture			H31.32*	Choroidal rupture			H31.32*	Choroidal rupture			H31.32*	Choroidal rupture			H31.32*	Choroidal rupture			H31.32*	Choroidal rupture			H31.32*	Choroidal rupture			H31.32*	Choroidal rupture			H31.32*	Choroidal rupture			H31.32*	Choroidal rupture			H31.32*	Choroidal rupture			H31.32*	Choroidal rupture			H31.32*	Choroidal rupture			H31.32*	Choroidal rupture			H31.32*	Choroidal rupture			H31.32*	Choroidal rupture			H31.32*	Choroidal rupture			H31.32*	Choroidal rupture			H31.32*	Choroidal rupture			H31.32*	Choroidal rupture			H31.32*	Choroidal rupture			H31.32*	Choroidal rupture			H31.32*	Choroidal rupture			H31.32*	Choroidal rupture			H31.32*	Choroidal rupture			H31.32*	Choroidal rupture			H31.32*	Choroidal rupture			H31.32*	Choroidal rupture			H31.32*	Choroidal rupture			H31.32*	Choroidal rupture			H31.32*	Choroidal rupture			H31.32*	Choroidal rupture			H31.32*	Choroidal rupture			H31.32*	Choroidal rupture			H31.32*	Choroidal rupture			H31.32*	Choroidal rupture			H31.32*	Choroidal rupture			H31.32*	Choroidal rupture			H31.32*	Choroidal rupture			H31.32*	Choroidal rupture			H31.32*	Choroidal rupture			H31.32*	Choroidal rupture			H31.32*	Choroidal rupture			H31.32*	Choroidal rupture			H31.32*	Choroidal rupture			H31.32*	Choroidal rupture			H31.32*	Choroidal rupture			H31.32*	Choroidal rupture			H31.32*	Choroidal rupture			H31.32*	Choroidal rupture			H31.32*	Choroidal rupture			H31.32*	Choroidal rupture			H31.32*	Choroidal rupture			H31.32*	Choroidal rupture			H31.32*	Choroidal rupture			H31.32*	Choroidal rupture			H31.32*	Choroidal rupture			H31.32*	Choroidal rupture			H31.32*	Choroidal rupture			H31.32*	Choroidal rupture			H31.32*	Choroidal rupture			H31.32*	Choroidal rupture			H31.32*	Choroidal rupture			H31.32*	Choroidal rupture			H31.32*	Choroidal rupture			H31.32*	Choroidal rupture			H31.32*	Choroidal rupture			H31.32*	Choroidal rupture			H31.32*	Choroidal rupture			H31.32*	Choroidal rupture			H31.32*	Choroidal rupture			H31.32*	Choroidal rupture			H31.32*	Choroidal rupture			H31.32*	Choroidal rupture			H31.32*	Choroidal rupture			H31.32*	Choroidal rupture			H31.32*	Choroidal rupture			H31.32*	Choroidal rupture			H31.32*	Choroidal rupture			H31.32*	Choroidal rupture			H31.32*	Choroidal rupture			H31.32*	Choroidal rupture			H31.32*	Choroidal rupture			H31.32*	Choroidal rupture			H31.32*	Choroidal rupture			H31.32*	Choroidal rupture			H31.32*	Choroidal rupture			H31.32*	Choroidal rupture			H31.32*	Choroidal rupture			H31.32*	Choroidal rupture			H31.32*	Choroidal rupture			H31.32*	Choroidal rupture			H31.32*	Choroidal rupture			H31.32*	Choroidal rupture			H31.32*	Choroidal rupture			H31.32*	Choroidal rupture			H31.32*	Choroidal rupture			H31.32*	Choroidal rupture			H31.32*	Choroidal rupture			H31.32*	Choroidal rupture			H31.32*	Choroidal rupture			H31.32*	Choroidal rupture			H31.32*	Choroidal rupture			H31.32*	Choroidal rupture			H31.32*	Choroidal rupture			H31.32*	Choroidal rupture			H31.32*	Choroidal rupture			H31.32*	Choroidal rupture			H31.32*	Choroidal rupture			H31.32*	Choroidal rupture			H31.32*	Choroidal rupture			H31.32*	Choroidal rupture			H31.32*	Choroidal rupture			H31.32*	Choroidal rupture			H31.32*	Choroidal rupture			H31.32*	Choroidal rupture			H31.32*	Choroidal rupture			H31.32*	Choroidal rupture			H31.32*	Choroidal rupture			H31.32*	Choroidal rupture			H31.32*	Choroidal rupture			H31.32*	Choroidal rupture			H31.32*	Choroidal rupture			H31.32*	Choroidal rupture			H31.32*	Choroidal rupture			H31.32*	Choroidal rupture			H31.32*	Choroidal rupture			H31.32*	Choroidal rupture			H31.32*	Choroidal rupture			H31.32*	Choroidal rupture			H31.32*	Choroidal rupture			H31.32*	Choroidal rupture			H31.32*	Choroidal rupture			H31.32*	Choroidal rupture			H31.32*	Choroidal rupture			H31.32*	Choroidal rupture			H31.32*	Choroidal rupture			H31.32*	Choroidal rupture			H31.32*	Choroidal rupture			H31.32*	Choroidal rupture			H31.32*	Choroidal rupture			H31.32*	Choroidal rupture			H31.32*	Choroidal rupture			H31.32*	Choroidal rupture			H31.32*	Choroidal rupture			H31.32*	Choroidal rupture			H31.32*	Choroidal rupture			H31.32*	Choroidal rupture			H31.32*	Choroidal rupture			H31.32*	Choroidal rupture			H31.32*	Choroidal rupture			H31.32*	Choroidal rupture			H31.32*	Choroidal rupture			H31.32*	Choroidal rupture			H31.32*	Choroidal rupture			H31.32*	Choroidal rupture			H31.32*	Choroidal rupture			H31.32*	Choroidal rupture			H31.32*	Choroidal rupture			H31.32*	Choroidal rupture			H31.32*	Choroidal rupture			H31.32*	Choroidal rupture			H31.32*	Choroidal rupture			H31.32*	Choroidal rupture			H31.32*	Choroidal rupture			H31.32*	Choroidal rupture			H31.32*	Choroidal rupture			H31.32*	Choroidal rupture			H31.32*	Choroidal rupture			H31.32*	Choroidal rupture			H31.32*	Choroidal rupture			H31.32*	Choroidal rupture			H31.32*	Choroidal rupture			H31.32*	Choroidal rupture			H31.32*	Choroidal rupture			H31.32*	Choroidal rupture			H31.32*	Choroidal rupture			H31.32*	Choroidal rupture			H31.32*	Choroidal rupture			H31.32*	Choroidal rupture			H31.32*	Choroidal rupture			H31.32*	Choroidal rupture			H31.32*	Choroidal rupture			H31.32*	Choroidal rupture			H31.32*	Choroidal rupture			H31.32*	Choroidal rupture			H31.32*	Choroidal rupture			H31.32*	Choroidal rupture			H31.32*	Choroidal rupture			H31.32*	Choroidal rupture			H31.32*	Choroidal rupture			H31.32*	Choroidal rupture			H31.32*	Choroidal rupture			H31.32*	Choroidal rupture			H31.32*	Choroidal rupture			H31.32*	Choroidal rupture			H31.32*	Choroidal rupture			H31.32*	Choroidal rupture			H31.32*	Choroidal rupture			H31.32*	Choroidal rupture			H31.32*	Choroidal rupture			H31.32*	Choroidal rupture			H31.32*	Choroidal rupture			H31.32*	Choroidal rupture			H31.32*	Choroidal rupture			H31.32*	Choroidal rupture			H31.32*	Choroidal rupture			H31.32*	Choroidal rupture			H31.32*	Choroidal rupture			H31.32*	Choroidal rupture			H31.32*	Choroidal rupture			H31.32*	Choroidal rupture			H31.32*	Choroidal rupture			H31.32*	Choroidal rupture			H31.32*	Choroidal rupture			H31.32*	Choroidal rupture			H31.32*	Choroidal rupture			H31.32*	Choroidal rupture			H31.32*	Choroidal rupture			H31.32*	Choroidal rupture			H31.32*	Choroidal rupture			H31.32*	Choroidal rupture			H31.32*	Choroidal rupture			H31.32*	Choroidal rupture			H31.32*	Choroidal rupture			H31.32*	Choroidal rupture			H31.32*	Choroidal rupture			H31.32*	Choroidal rupture			H31.32*	Choroidal rupture			H31.32*	Choroidal rupture			H31.32*	Choroidal rupture			H31.32*	Choroidal rupture			H31.32*	Choroidal rupture			H31.32*	Choroidal rupture			H31.32*	Choroidal rupture			H31.32*	Choroidal rupture			H31.32*	Choroidal rupture			H31.32*	Choroidal rupture			H31.32*	Choroidal rupture			H31.32*	Choroidal rupture			H31.32*	Choroidal rupture			H31.32*	Choroidal rupture			H31.32*	Choroidal rupture			H31.32*	Choroidal rupture			H31.32*	Choroidal rupture			H31.32*	Choroidal rupture			H31.32*	Choroidal rupture			H31.32*	Choroidal rupture			H31.32*	Choroidal rupture			H31.32*	Choroidal rupture			H31.32*	Choroidal rupture			H31.32*	Choroidal rupture			H31.32*	Choroidal rupture			H31.32*	Choroidal rupture			H31.32*	Choroidal rupture			H31.32*	Choroidal rupture			H31.32*	Choroidal rupture			H31.32*	Choroidal rupture			H31.32*	Choroidal rupture			H31.32*	Choroidal rupture			H31.32*	Choroidal rupture			H31.32*	Choroidal rupture			H31.32*	Choroidal rupture			H31.32*	Choroidal rupture			H31.32*	Choroidal rupture			H31.32*	Choroidal rupture			H31.32*	Choroidal rupture			H31.32*	Choroidal rupture			H31.32*	Choroidal rupture			H31.32*	Choroidal rupture			H31.32*	Choroidal rupture			H31.32*	Choroidal rupture			H31.32*	Choroidal rupture			H31.32*	Choroidal rupture			H31.32*	Choroidal rupture			H31.32*	Choroidal rupture			H31.32*	Choroidal rupture			H31.32*	Choroidal rupture			H31.32*	Choroidal rupture			H31.32*	Choroidal rupture			H31.32*	Choroidal rupture			H31.32*	Choroidal rupture			H31.32*	Choroidal rupture			H31.32*	Choroidal rupture			H31.32*	Choroidal rupture			H31.32*	Choroidal rupture			H31.32*	Choroidal rupture			H31.32*	Choroidal rupture			H31.32*	Choroidal rupture			H31.32*	Choroidal rupture			H31.32*	Choroidal rupture			H31.32*	Choroidal rupture			H31.32*	Choroidal rupture			H31.32*	Choroidal rupture			H31.32*	Choroidal rupture			H31.32*	Choroidal rupture			H31.32*	Choroidal rupture			H31.32*	Choroidal rupture			H31.32*	Choroidal rupture			H31.32*	Choroidal rupture			H31.32*	Choroidal rupture			H31.32*	Choroidal rupture			H31.32*	Choroidal rupture			H31.32*	Choroidal rupture			H31.32*	Choroidal rupture			H31.32*	Choroidal rupture			H31.32*	Choroidal rupture			H31.32*	Choroidal rupture			H31.32*	Choroidal rupture			H31.32*	Choroidal rupture			H31.32*	Choroidal rupture			H31.32*	Choroidal rupture			H31.32*	Choroidal rupture			H31.32*	Choroidal rupture			H31.32*	Choroidal rupture			H31.32*	Choroidal rupture			H31.32*	Choroidal rupture			H31.32*	Choroidal rupture			H31.32*	Choroidal rupture			H31.32*	Choroidal rupture			H31.32*	Choroidal rupture			H31.32*	Choroidal rupture			H31.32*	Choroidal rupture			H31.32*	Choroidal rupture			H31.32*	Choroidal rupture			H31.32*	Choroidal rupture			H31.32*	Choroidal rupture			H31.32*	Choroidal rupture			H31.32*	Choroidal rupture			H31.32*	Choroidal rupture			H31.32*	Choroidal rupture			H31.32*	Choroidal rupture			H31.32*	Choroidal rupture			H31.32*	Choroidal rupture			H31.32*	Choroidal rupture			H31.32*	Choroidal rupture			H31.32*	Choroidal rupture			H31.32*	Choroidal rupture			H31.32*	Choroidal rupture			H31.32*	Choroidal rupture			H31.32*	Choroidal rupture			H31.32*	Choroidal rupture			H31.32*	Choroidal rupture			H31.32*	Choroidal rupture			H31.32*	Choroidal rupture			H31.32*	Choroidal rupture			H31.32*	Choroidal rupture			H31.32*	Choroidal rupture			H31.32*	Choroidal rupture			H31.32*	Choroidal rupture			H31.32*	Choroidal rupture			H31.32*	Choroidal rupture			H31.32*	Choroidal rupture			H31.32*	Choroidal rupture			H31.32*	Choroidal rupture			H31.32*	Choroidal rupture			H31.32*	Choroidal rupture			H31.32*	Choroidal rupture			H31.32*	Choroidal rupture			H31.32*	Choroidal rupture			H31.32*	Choroidal rupture			H31.32*	Choroidal rupture			H31.32*	Choroidal rupture			H31.32*	Choroidal rupture			H31.32*	Choroidal rupture			H31.32*	Choroidal rupture			H31.32*	Choroidal rupture			H31.32*	Choroidal rupture			H31.32*	Choroidal rupture			H31.32*	Choroidal rupture			H31.32*	Choroidal rupture			H31.32*	Choroidal rupture			H31.32*	Choroidal rupture			H31.32*	Choroidal rupture			H31.32*	Choroidal rupture			H31.32*	Choroidal rupture			H31.32*	Choroidal rupture			H31.32*	Choroidal rupture			H31.32*	Choroidal rupture			H31.32*	Choroidal rupture			H31.32*	Choroidal rupture			H31.32*	Choroidal rupture			H31.32*	Choroidal rupture			H31.32*	Choroidal rupture			H31.32*	Choroidal rupture			H31.32*	Choroidal rupture			H31.32*	Choroidal rupture			H31.32*	Choroidal rupture			H31.32*	Choroidal rupture			H31.32*	Choroidal rupture			H31.32*	Choroidal rupture			H31.32*	Choroidal rupture			H31.32*	Choroidal rupture			H31.32*	Choroidal rupture			H31.32*	Choroidal rupture			H31.32*	Choroidal rupture			H31.32*	Choroidal rupture			H31.32*	Choroidal rupture			H31.32*	Choroidal rupture			H31.32*	Choroidal rupture			H31.32*	Choroidal rupture			H31.32*	Choroidal rupture			H31.32*	Choroidal rupture			H31.32*	Choroidal rupture			H31.32*	Choroidal rupture			H31.32*	Choroidal rupture			H31.32*	Choroidal rupture			H31.32*	Choroidal rupture			H31.32*	Choroidal rupture			H31.32*	Choroidal rupture			H31.32*	Choroidal rupture			H31.32*	Choroidal rupture			H31.32*	Choroidal rupture			H31.32*	Choroidal rupture			H31.32*	Choroidal rupture			H31.32*	Choroidal rupture			H31.32*	Choroidal rupture			H31.32*	Choroidal rupture			H31.32*	Choroidal rupture			H31.32*	Choroidal rupture			H31.32*	Choroidal rupture			H31.32*	Choroidal rupture			H31.32*	Choroidal rupture			H31.32*	Choroidal rupture			H31.32*	Choroidal rupture			H31.32*	Choroidal rupture			H31.32*	Choroidal rupture			H31.32*	Choroidal rupture			H31.32*	Choroidal rupture			H31.32*	Choroidal rupture			H31.32*	Choroidal rupture			H31.32*	Choroidal rupture			H31.32*	Choroidal rupture			H31.32*	Choroidal rupture			H31.32*	Choroidal rupture			H31.32*	Choroidal rupture			H31.32*	Choroidal rupture			H31.32*	Choroidal rupture			H31.32*	Choroidal rupture			H31.32*	Choroidal rupture			H31.32*	Choroidal rupture			H31.32*	Choroidal rupture			H31.32*	Choroidal rupture			H31.32*	Choroidal rupture			H31.32*	Choroidal rupture			H31.32*	Choroidal rupture			H31.32*	Choroidal rupture			H31.32*	Choroidal rupture			H31.32*	Choroidal rupture			H31.32*	Choroidal rupture			H31.32*	Choroidal rupture			H31.32*	Choroidal rupture			H31.32*	Choroidal rupture			H31.32*	Choroidal rupture			H31.32*	Choroidal rupture			H31.32*	Choroidal rupture			H31.32*	Choroidal rupture			H31.32*	Choroidal rupture			H31.32*	Choroidal rupture			H31.32*	Choroidal rupture			H31.32*	Choroidal rupture			H31.32*	Choroidal rupture			H31.32*	Choroidal rupture			H31.32*	Choroidal rupture			H31.32*	Choroidal rupture			H31.32*	Choroidal rupture			H31.32*	Choroidal rupture			H31.32*	Choroidal rupture			H31.32*	Choroidal rupture			H31.32*	Choroidal rupture			H31.32*	Choroidal rupture			H31.32*	Choroidal rupture			H31.32*	Choroidal rupture			H31.32*	Choroidal rupture			H31.32*	Choroidal rupture			H31.32*	Choroidal rupture			H31.32*	Choroidal rupture			H31.32*	Choroidal rupture			H31.32*	Choroidal rupture			H31.32*	Choroidal rupture			H31.32*	Choroidal rupture			H31.32*	Choroidal rupture			H31.32*	Choroidal rupture			H31.32*	Choroidal rupture			H31.32*	Choroidal rupture			H31.32*	Choroidal rupture			H31.32*	Choroidal rupture			H31.32*	Choroidal rupture			H31.32*	Choroidal rupture			H31.32*	Choroidal rupture			H31.32*	Choroidal rupture			H31.32*	Choroidal rupture			H31.32*	Choroidal rupture			H31.32*	Choroidal rupture			H31.32*	Choroidal rupture			H31.32*	Choroidal rupture			H31.32*	Choroidal rupture			H31.32*	Choroidal rupture			H31.32*	Choroidal rupture			H31.32*	Choroidal rupture			H31.32*	Choroidal rupture			H31.32*	Choroidal rupture			H31.32*	Choroidal rupture			H31.32*	Choroidal rupture			H31.32*	Choroidal rupture			H31.32*	Choroidal rupture			H31.32*	Choroidal rupture			H31.32*	Choroidal rupture			H31.32*	Choroidal rupture			H31.32*	Choroidal rupture			H31.32*	Choroidal rupture			H31.32*	Choroidal rupture			H31.32*	Choroidal rupture			H31.32*	Choroidal rupture			H31.32*	Choroidal rupture			H31.32*	Choroidal rupture			H31.32*	Choroidal rupture			H31.32*	Choroidal rupture			H31.32*	Choroidal rupture			H31.32*	Choroidal rupture			H31.32*	Choroidal rupture			H31.32*	Choroidal rupture			H31.32*	Choroidal rupture			H31.32*	Choroidal rupture			H31.32*	Choroidal rupture			H31.32*	Choroidal rupture			H31.32*	Choroidal rupture			H31.32*	Choroidal rupture			H31.32*	Choroidal rupture			H31.32*	Choroidal rupture			H31.32*	Choroidal rupture			H31.32*	Choroidal rupture			H31.32*	Choroidal rupture			H31.32*	Choroidal rupture			H31.32*	Choroidal rupture			H31.32*	Choroidal rupture			H31.32*	Choroidal rupture			H31.32*	Choroidal rupture			H31.32*	Choroidal rupture			H31.32*	Choroidal rupture			H31.32*	Choroidal rupture			H31.32*	Choroidal rupture			H31.32*	Choroidal rupture			H31.32*	Choroidal rupture			H31.32*	Choroidal rupture			H31.32*	Choroidal rupture			H31.32*	Choroidal rupture			H31.32*	Choroidal rupture			H31.32*	Choroidal rupture			H31.32*	Choroidal rupture			H31.32*	Choroidal rupture			H31.32*	Choroidal rupture			H31.32*	Choroidal rupture			H31.32*	Choroidal rupture			H31.32*	Choroidal rupture			H31.32*	Choroidal rupture			H31.32*	Choroidal rupture			H31.32*	Choroidal rupture			H31.32*	Choroidal rupture			H31.32*	Choroidal rupture			H31.32*	Choroidal rupture			H31.32*	Choroidal rupture			H31.32*	Choroidal rupture			H31.32*	Choroidal rupture			H31.32*	Choroidal rupture			H31.32*	Choroidal rupture			H31.32*	Choroidal rupture			H31.32*	Choroidal rupture			H31.32*	Choroidal rupture			H31.32*	Choroidal rupture			H31.32*	Choroidal rupture			H31.32*	Choroidal rupture			H31.32*	Choroidal rupture			H31.32*	Choroidal rupture			H31.32*	Choroidal rupture			H31.32*	Choroidal rupture			H31.32*	Choroidal rupture			H31.32*	Choroidal rupture			H31.32*	Choroidal rupture			H31.32*	Choroidal rupture			H31.32*	Choroidal rupture			H31.32*	Choroidal rupture			H31.32*	Choroidal rupture			H31.32*	Choroidal rupture			H31.32*	Choroidal rupture			H31.32*	Choroidal rupture			H31.32*	Choroidal rupture			H31.32*	Choroidal rupture			H31.32*	Choroidal rupture			H31.32*	Choroidal rupture			H31.32*	Choroidal rupture			H31.32*	Choroidal rupture			H31.32*	Choroidal rupture			H31.32*	Choroidal rupture			H31.32*	Choroidal rupture			H31.32*	Choroidal rupture			H31.32*	Choroidal rupture			H31.32*	Choroidal rupture			H31.32*	Choroidal rupture			H31.32*	Choroidal rupture			H31.32*	Choroidal rupture			H31.32*	Choroidal rupture			H31.32*	Choroidal rupture			H31.32*	Choroidal rupture			H31.32*	Choroidal rupture			H31.32*	Choroidal rupture			H31.32*	Choroidal rupture			H31.32*	Choroidal rupture			H31.32*	Choroidal rupture			H31.32*	Choroidal rupture			H31.32*	Choroidal rupture			H31.32*	Choroidal rupture			H31.32*	Choroidal rupture			H31.32*	Choroidal rupture			H31.32*	Choroidal rupture			H31.32*	Choroidal rupture			H31.32*	Choroidal rupture			H31.32*	Choroidal rupture			H31.32*	Choroidal rupture			H31.32*	Choroidal rupture			H31.32*	Choroidal rupture			H31.32*	Choroidal rupture			H31.32*	Choroidal rupture			H31.32*	Choroidal rupture			H31.32*	Choroidal rupture			H31.32*	Choroidal rupture			H31.32*	Choroidal rupture			H31.32*	Choroidal rupture			H31.32*	Choroidal rupture			H31.32*	Choroidal rupture			H31.32*	Choroidal rupture			H31.32*	Choroidal rupture			H31.32*	Choroidal rupture			H31.32*	Choroidal rupture			H31.32*	Choroidal rupture			H31.32*	Choroidal rupture			H31.32*	Choroidal rupture			H31.32*	Choroidal rupture			H31.32*	Choroidal rupture			H31.32*	Choroidal rupture			H31.32*	Choroidal rupture			H31.32*	Choroidal rupture			H31.32*	Choroidal rupture			H31.32*	Choroidal rupture			H31.32*	Choroidal rupture			H31.32*	Choroidal rupture			H31.32*	Choroidal rupture			H31.32*	Choroidal rupture			H31.32*	Choroidal rupture			H31.32*	Choroidal rupture			H31.32*	Choroidal rupture			H31.32*	Choroidal rupture			H31.32*	Choroidal rupture			H31.32*	Choroidal rupture			H31.32*	Choroidal rupture			H31.32*	Choroidal rupture			H31.32*	Choroidal rupture			H31.32*	Choroidal rupture			H31.32*	Choroidal rupture			H31.32*	Choroidal rupture			H31.32*	Choroidal rupture			H31.32*	Choroidal rupture			H31.32*	Choroidal rupture			H31.32*	Choroidal rupture			H31.32*	Choroidal rupture			H31.32*	Choroidal rupture			H31.32*	Choroidal rupture			H31.32*	Choroidal rupture			H31.32*	Choroidal rupture			H31.32*	Choroidal rupture			H31.32*	Choroidal rupture			H31.32*	Choroidal rupture			H31.32*	Choroidal rupture			H31.32*	Choroidal rupture			H31.32*	Choroidal rupture			H31.32*	Choroidal rupture			H31.32*	Choroidal rupture			H31.32*	Choroidal rupture			H31.32*	Choroidal rupture			H31.32*	Choroidal rupture			H31.32*	Choroidal rupture			H31.32*	Choroidal rupture			H31.32*	Choroidal rupture			H31.32*	Choroidal rupture			H31.32*	Choroidal rupture			H31.32*	Choroidal rupture			H31.32*	Choroidal rupture			H31.32*	Choroidal rupture			H31.32*	Choroidal rupture			H31.32*	Choroidal rupture			H31.32*	Choroidal rupture			H31.32*	Choroidal rupture			H31.32*	Choroidal rupture			H31.32*	Choroidal rupture			H31.32*	Choroidal rupture			H31.32*	Choroidal rupture			H31.32*	Choroidal rupture			H31.32*	Choroidal rupture			H31.32*	Choroidal rupture			H31.32*	Choroidal rupture			H31.32*	Choroidal rupture			H31.32*	Choroidal rupture			H31.32*	Choroidal rupture			H31.32*	Choroidal rupture			H31.32*	Choroidal rupture			H31.32*	Choroidal rupture			H31.32*	Choroidal rupture			H31.32*	Choroidal rupture			H31.32*	Choroidal rupture			H31.32*	Choroidal rupture			H31.32*	Choroidal rupture			H31.32*	Choroidal rupture			H31.32*	Choroidal rupture			H31.32*	Choroidal rupture			H31.32*	Choroidal rupture			H31.32*	Choroidal rupture			H31.32*	Choroidal rupture			H31.32*	Choroidal rupture			H31.32*	Choroidal rupture			H31.32*	Choroidal rupture			H31.32*	Choroidal rupture			H31.32*	Choroidal rupture			H31.32*	Choroidal rupture			H31.32*	Choroidal rupture			H31.32*	Choroidal rupture			H31.32*	Choroidal rupture			H31.32*	Choroidal rupture			H31.32*	Choroidal rupture			H31.32*	Choroidal rupture			H31.32*	Choroidal rupture			H31.32*	Choroidal rupture			H31.32*	Choroidal rupture			H31.32*	Choroidal rupture			H31.32*	Choroidal rupture			H31.32*	Choroidal rupture			H31.32*	Choroidal rupture			H31.32*	Choroidal rupture			H31.32*	Choroidal rupture			H31.32*	Choroidal rupture			H31.32*	Choroidal rupture			H31.32*	Choroidal rupture			H31.32*	Choroidal rupture			H31.32*	Choroidal rupture			H31.32*	Choroidal rupture			H31.32*	Choroidal rupture			H31.32*	Choroidal rupture			H31.32*	Choroidal rupture			H31.32*	Choroidal rupture			H31.32*	Choroidal rupture			H31.32*	Choroidal rupture			H31.32*	Choroidal rupture			H31.32*	Choroidal rupture			H31.32*	Choroidal rupture			H31.32*	Choroidal rupture			H31.32*	Choroidal rupture			H31.32*	Choroidal rupture			H31.32*	Choroidal rupture			H31.32*	Choroidal rupture			H31.32*	Choroidal rupture			H31.32*	Choroidal rupture			H31.32*	Choroidal rupture			H31.32*	Choroidal rupture			H31.32*	Choroidal rupture			H31.32*	Choroidal rupture			H31.32*	Choroidal rupture			H31.32*	Choroidal rupture			H31.32*	Choroidal rupture			H31.32*	Choroidal rupture			H31.32*	Choroidal rupture			H31.32*	Choroidal rupture			H31.32*	Choroidal rupture			H31.32*	Choroidal rupture			H31.32*	Choroidal rupture			H31.32*	Choroidal rupture			H31.32*	Choroidal rupture			H31.32*	Choroidal rupture			H31.32*	Choroidal rupture			H31.32*	Choroidal rupture			H31.32*	Choroidal rupture			H31.32*	Choroidal rupture			H31.32*	Choroidal rupture			H31.32*	Choroidal rupture			H31.32*	Choroidal rupture			H31.32*	Choroidal rupture			H31.32*	Choroidal rupture			H31.32*	Choroidal rupture			H31.32*	Choroidal rupture			H31.32*	Choroidal rupture			H31.32*	Choroidal rupture			H31.32*	Choroidal rupture			H31.32*	Choroidal rupture			H31.32*	Choroidal rupture			H31.32*	Choroidal rupture			H31.32*	Choroidal rupture			H31.32*	Choroidal rupture			H31.32*	Choroidal rupture			H31.32*	Choroidal rupture			H31.32*	Choroidal rupture			H31.32*	Choroidal rupture			H31.32*	Choroidal rupture			H31.32*	Choroidal rupture			H31.32*	Choroidal rupture			H31.32*	Choroidal rupture			H31.32*	Choroidal rupture			H31.32*	Choroidal rupture			H31.32*	Choroidal rupture			H31.32*	Choroidal rupture			H31.32*	Choroidal rupture			H31.32*	Choroidal rupture			H31.32*	Choroidal rupture			H31.32*	Choroidal rupture			H31.32*	Choroidal rupture			H31.32*	Choroidal rupture			H31.32*	Choroidal rupture			H31.32*	Choroidal rupture			H31.32*	Choroidal rupture			H31.32*	Choroidal rupture			H31.32*	Choroidal rupture			H31.32*	Choroidal rupture			H31.32*	Choroidal rupture			H31.32*	Choroidal rupture			H31.32*	Choroidal rupture			H31.32*	Choroidal rupture			H31.32*	Choroidal rupture			H31.32*	Choroidal rupture			H31.32*	Choroidal rupture			H31.32*	Choroidal rupture			H31.32*	Choroidal rupture			H31.32*	Choroidal rupture			H31.32*	Choroidal rupture			H31.32*	Choroidal rupture			H31.32*	Choroidal rupture			H31.32*	Choroidal rupture			H31.32*	Choroidal rupture			H31.32*	Choroidal rupture			H31.32*	Choroidal rupture			H31.32*	Choroidal rupture			H31.32*	Choroidal rupture			H31.32*	Choroidal rupture			H31.32*	Choroidal rupture			H31.32*	Choroidal rupture			H31.32*	Choroidal rupture			H31.32*	Choroidal rupture			H31.32*	Choroidal rupture			H31.32*	Choroidal rupture			H31.32*	Choroidal rupture			H31.32*	Choroidal rupture			H31.32*	Choroidal rupture			H31.32*	Choroidal rupture			H31.32*	Choroidal rupture			H31.32*	Choroidal rupture			H31.32*	Choroidal rupture			H31.32*	Choroidal rupture			H31.32*	Choroidal rupture			H31.32*	Choroidal rupture			H31.32*	Choroidal rupture			H31.32*	Choroidal rupture			H31.32*	Choroidal rupture			H31.32*	Choroidal rupture			H31.32*	Choroidal rupture			H31.32*	Choroidal rupture			H31.32*	Choroidal rupture			H31.32*	Choroidal rupture			H31.32*	Choroidal rupture			H31.32*	Choroidal rupture			H31.32*	Choroidal rupture			H31.32*	Choroidal rupture			H31.32*	Choroidal rupture			H31.32*	Choroidal rupture			H31.32*	Choroidal rupture			H31.32*	Choroidal rupture			H31.32*	Choroidal rupture			H31.32*	Choroidal rupture			H31.32*	Choroidal rupture			H31.32*	Choroidal rupture			H31.32*	Choroidal rupture			H31.32*	Choroidal rupture			H31.32*	Choroidal rupture			H31.32*	Choroidal rupture			H31.32*	Choroidal rupture			H31.32*	Choroidal rupture			H31.32*	Choroidal rupture			H31.32*	Choroidal rupture			H31.32*	Choroidal rupture			H31.32*	Choroidal rupture			H31.32*	Choroidal rupture			H31.32*	Choroidal rupture			H31.32*	Choroidal rupture			H31.32*	Choroidal rupture			H31.32*	Choroidal rupture			H31.32*	Choroidal rupture			H31.32*	Choroidal rupture			H31.32*	Choroidal rupture			H31.32*	Choroidal rupture			H31.32*	Choroidal rupture			H31.32*	Choroidal rupture			H31.32*	Choroidal rupture			H31.32*	Choroidal rupture			H31.32*	Choroidal rupture			H31.32*	Choroidal rupture			H31.32*	Choroidal rupture			H31.32*	Choroidal rupture			H31.32*	Choroidal rupture			H31.32*	Choroidal rupture			H31.32*	Choroidal rupture			H31.32*	Choroidal rupture			H31.32*	Choroidal rupture			H31.32*	Choroidal rupture			H31.32*	Choroidal rupture			H31.32*	Choroidal rupture			H31.32*	Choroidal rupture			H31.32*	Choroidal rupture			H31.32*	Choroidal rupture			H31.32*	Choroidal rupture			H31.32*	Choroidal rupture			H31.32*	Choroidal rupture			H31.32*	Choroidal rupture			H31.32*	Choroidal rupture			H31.32*	Choroidal rupture			H31.32*	Choroidal rupture			H31.32*	Choroidal rupture			H31.32*	Choroidal rupture			H31.32*	Choroidal rupture			H31.32*	Choroidal rupture			H31.32*	Choroidal rupture			H31.32*	Choroidal rupture			H31.32*	Choroidal rupture			H31.32*	Choroidal rupture			H31.32*	Choroidal rupture			H31.32*	Choroidal rupture			H31.32*	Choroidal rupture			H31.32*	Choroidal rupture			H31.32*	Choroidal rupture			H31.32*	Choroidal rupture			H31.32*	Choroidal rupture			H31.32*	Choroidal rupture			H31.32*	Choroidal rupture			H31.32*	Choroidal rupture			H31.32*	Choroidal rupture			H31.32*	Choroidal rupture			H31.32*	Choroidal rupture			H31.32*	Choroidal rupture			H31.32*	Choroidal rupture			H31.32*	Choroidal rupture			H31.32*	Choroidal rupture			H31.32*	Choroidal rupture			H31.32*	Choroidal rupture			H31.32*	Choroidal rupture			H31.32*	Choroidal rupture			H31.32*	Choroidal rupture			H31.32*	Choroidal rupture			H31.32*	Choroidal rupture			H31.32*	Choroidal rupture			H31.32*	Choroidal rupture			H31.32*	Choroidal rupture			H31.32*	Choroidal rupture			H31.32*	Choroidal rupture			H31.32*	Choroidal rupture			H31.32*	Choroidal rupture			H31.32*	Choroidal rupture			H31.32*	Choroidal rupture			H31.32*	Choroidal rupture			H31.32*	Choroidal rupture			H31.32*	Choroidal rupture			H31.32*	Choroidal rupture			H31.32*	Choroidal rupture			H31.32*	Choroidal rupture			H31.32*	Choroidal rupture			H31.32*	Choroidal rupture			H31.32*	Choroidal rupture			H31.32*	Choroidal rupture			H31.32*	Choroidal rupture			H31.32*	Choroidal rupture			H31.32*	Choroidal rupture			H31.32*	Choroidal rupture			H31.32*	Choroidal rupture			H31.32*	Choroidal rupture			H31.32*	Choroidal rupture			H31.32*	Choroidal rupture			H31.32*	Choroidal rupture			H31.32*	Choroidal rupture			H31.32*	Choroidal rupture			H31.32*	Choroidal rupture			H31.32*	Choroidal rupture			H31.32*	Choroidal rupture			H31.32*	Choroidal rupture			H31.32*	Choroidal rupture			H31.32*	Choroidal rupture			H31.32*	Choroidal rupture			H31.32*	Choroidal rupture			H31.32*	Choroidal rupture			H31.32*	Choroidal rupture			H31.32*	Choroidal rupture			H31.32*	Choroidal rupture			H31.32*	Choroidal rupture			H31.32*	Choroidal rupture			H31.32*	Choroidal rupture			H31.32*	Choroidal rupture			H31.32*	Choroidal rupture			H31.32*	Choroidal rupture			H31.32*	Choroidal rupture			H31.32*	Choroidal rupture			H31.32*	Choroidal rupture			H31.32*	Choroidal rupture			H31.32*	Choroidal rupture			H31.32*	Choroidal rupture			H31.32*	Choroidal rupture			H31.32*	Choroidal rupture			H31.32*	Choroidal rupture			H31.32*	Choroidal rupture			H31.32*	Choroidal rupture			H31.32*	Choroidal rupture			H31.32*	Choroidal rupture			H31.32*	Choroidal rupture			H31.32*	Choroidal rupture			H31.32*	Choroidal rupture			H31.32*	Choroidal rupture			H31.32*	Choroidal rupture			H31.32*	Choroidal rupture			H31.32*	Choroidal rupture			H31.32*	Choroidal rupture			H31.32*	Choroidal rupture			H31.32*	Choroidal rupture			H31.32*	Choroidal rupture			H31.32*	Choroidal rupture			H31.32*	Choroidal rupture			H31.32*	Choroidal rupture			H31.32*	Choroidal rupture			H31.32*	Choroidal rupture			H31.32*	Choroidal rupture			H31.32*	Choroidal rupture			H31.32*	Choroidal rupture			H31.32*	Choroidal rupture			H31.32*	Choroidal rupture			H31.32*	Choroidal rupture			H31.32*	Choroidal rupture			H31.32*	Choroidal rupture			H31.32*	Choroidal rupture			H31.32*	Choroidal rupture			H31.32*	Choroidal rupture			H31.32*	Choroidal rupture			H31.32*	Choroidal rupture			H31.32*	Choroidal rupture			H31.32*	Choroidal rupture			H31.32*	Choroidal rupture			H31.32*	Choroidal rupture			H31.32*	Choroidal rupture			H31.32*	Choroidal rupture			H31.32*	Choroidal rupture			H31.32*	Choroidal rupture			H31.32*	Choroidal rupture			H31.32*	Choroidal rupture			H31.32*	Choroidal rupture			H31.32*	Choroidal rupture			H31.32*	Choroidal rupture			H31.32*	Choroidal rupture			H31.32*	Choroidal rupture			H31.32*	Choroidal rupture			H31.32*	Choroidal rupture			H31.32*	Choroidal rupture			H31.32*	Choroidal rupture			H31.32*	Choroidal rupture			H31.32*	Choroidal rupture			H31.32*	Choroidal rupture			H31.32*	Choroidal rupture			H31.32*	Choroidal rupture			H31.32*	Choroidal rupture			H31.32*	Choroidal rupture			H31.32*	Choroidal rupture			H31.32*	Choroidal rupture			H31.32*	Choroidal rupture			H31.32*	Choroidal rupture			H31.32*	Choroidal rupture			H31.32*	Choroidal rupture			H31.32*	Choroidal rupture			H31.32*	Choroidal rupture			H31.32*	Choroidal rupture			H31.32*	Choroidal rupture			H31.32*	Choroidal rupture			H31.32*	Choroidal rupture			H31.32*	Choroidal rupture			H31.32*	Choroidal rupture			H31.32*	Choroidal rupture			H31.32*	Choroidal rupture			H31.32*	Choroidal rupture			H31.32*	Choroidal rupture			H31.32*	Choroidal rupture			H31.32*	Choroidal rupture			H31.32*	Choroidal rupture			H31.32*	Choroidal rupture			H31.32*	Choroidal rupture			H31.32*	Choroidal rupture			H31.32*	Choroidal rupture			H31.32*	Choroidal rupture			H31.32*	Choroidal rupture			H31.32*	Choroidal rupture			H31.32*	Choroidal rupture			H31.32*	Choroidal rupture			H31.32*	Choroidal rupture			H31.32*	Choroidal rupture			H31.32*	Choroidal rupture			H31.32*	Choroidal rupture			H31.32*	Choroidal rupture			H31.32*	Choroidal rupture			H31.32*	Choroidal rupture			H31.32*	Choroidal rupture			H31.32*	Choroidal rupture			H31.32*	Choroidal rupture			H31.32*	Choroidal rupture			H31.32*	Choroidal rupture			H31.32*	Choroidal rupture			H31.32*	Choroidal rupture			H31.32*	Choroidal rupture			H31.32*	Choroidal rupture			H31.32*	Choroidal rupture			H31.32*	Choroidal rupture			H31.32*	Choroidal rupture			H31.32*	Choroidal rupture			H31.32*	Choroidal rupture			H31.32*	Choroidal rupture			H31.32*	Choroidal rupture			H31.32*	Choroidal rupture			H31.32*	Choroidal rupture			H31.32*	Choroidal rupture			H31.32*	Choroidal rupture			H31.32*	Choroidal rupture			H31.32*	Choroidal rupture			H31.32*	Choroidal rupture			H31.32*	Choroidal rupture			H31.32*	Choroidal rupture			H31.32*	Choroidal rupture			H31.32*	Choroidal rupture			H31.32*	Choroidal rupture			H31.32*	Choroidal rupture			H31.32*	Choroidal rupture			H31.32*	Choroidal rupture			H31.32*	Choroidal rupture			H31.32*	Choroidal rupture			H31.32*	Choroidal rupture			H31.32*	Choroidal rupture			H31.32*	Choroidal rupture			H31.32*	Choroidal rupture			H31.32*	Choroidal rupture			H31.32*	Choroidal rupture			H31.32*	Choroidal rupture			H31.32*	Choroidal rupture			H31.32*	Choroidal rupture			H31.32*	Choroidal rupture			H31.32*	Choroidal rupture			H31.32*	Choroidal rupture			H31.32*	Choroidal rupture			H31.32*	Choroidal rupture			H31.32*	Choroidal rupture			H31.32*	Choroidal rupture			H31.32*	Choroidal rupture			H31.32*	Choroidal rupture			H31.32*	Choroidal rupture			H31.32*	Choroidal rupture			H31.32*	Choroidal rupture			H31.32*	Choroidal rupture			H31.32*	Choroidal rupture			H31.32*	Choroidal rupture			H31.32*	Choroidal rupture			H31.32*	Choroidal rupture			H31.32*	Choroidal rupture			H31.32*	Choroidal rupture			H31.32*	Choroidal rupture			H31.32*	Choroidal rupture			H31.32*	Choroidal rupture			H31.32*	Choroidal rupture			H31.32*	Choroidal rupture			H31.32*	Choroidal rupture			H31.32*	Choroidal rupture			H31.32*	Choroidal rupture			H31.32*	Choroidal rupture			H31.32*	Choroidal rupture			H31.32*	Choroidal rupture			H31.32*	Choroidal rupture			H31.32*	Choroidal rupture			H31.32*	Choroidal rupture			H31.32*	Choroidal rupture			H31.32*	Choroidal rupture			H31.32*	Choroidal rupture			H31.32*	Choroidal rupture			H31.32*	Choroidal rupture			H31.32*	Choroidal rupture			H31.32*	Choroidal rupture			H31.32*	Choroidal rupture			H31.32*	Choroidal rupture			H31.32*	Choroidal rupture			H31.32*	Choroidal rupture			H31.32*	Choroidal rupture			H31.32*	Choroidal rupture			H31.32*	Choroidal rupture			H31.32*	Choroidal rupture			H31.32*	Choroidal rupture			H31.32*	Choroidal rupture			H31.32*	Choroidal rupture			H31.32*	Choroidal rupture			H31.32*	Choroidal rupture			H31.32*	Choroidal rupture			H31.32*	Choroidal rupture			H31.32*	Choroidal rupture			H31.32*	Choroidal rupture			H31.32*	Choroidal rupture			H31.32*	Choroidal rupture			H31.32*	Choroidal rupture			H31.32*	Choroidal rupture			H31.32*	Choroidal rupture			H31.32*	Choroidal rupture			H31.32*	Choroidal rupture			H31.32*	Choroidal rupture			H31.32*	Choroidal rupture			H31.32*	Choroidal rupture			H31.32*	Choroidal rupture			H31.32*	Choroidal rupture			H31.32*	Choroidal rupture			H31.32*	Choroidal rupture			H31.32*	Choroidal rupture			H31.32*	Choroidal rupture			H31.32*	Choroidal rupture			H31.32*	Choroidal rupture			H31.32*	Choroidal rupture			H31.32*	Choroidal rupture			H31.32*	Choroidal rupture			H31.32*	Choroidal rupture			H31.32*	Choroidal rupture			H31.32*	Choroidal rupture			H31.32*	Choroidal rupture			H31.32*	Choroidal rupture			H31.32*	Choroidal rupture			H31.32*	Choroidal rupture			H31.32*	Choroidal rupture			H31.32*	Choroidal rupture			H31.32*	Choroidal rupture			H31.32*	Choroidal rupture			H31.32*	Choroidal rupture			H31.32*	Choroidal rupture			H31.32*	Choroidal rupture			H31.32*	Choroidal rupture			H31.32*	Choroidal rupture			H31.32*	Choroidal rupture			H31.32*	Choroidal rupture			H31.32*	Choroidal rupture			H31.32*	Choroidal rupture			H31.32*	Choroidal rupture			H31.32*	Choroidal rupture			H31.32*	Choroidal rupture			H31.32*	Choroidal rupture			H31.32*	Choroidal rupture			H31.32*	Choroidal rupture			H31.32*	Choroidal rupture			H31.32*	Choroidal rupture			H31.32*	Choroidal rupture			H31.32*	Choroidal rupture			H31.32*	Choroidal rupture			H31.32*	Choroidal rupture			H31.32*	Choroidal rupture			H31.32*	Choroidal rupture			H31.32*	Choroidal rupture			H31.32*	Choroidal rupture			H31.32*	Choroidal rupture			H31.32*	Choroidal rupture			H31.32*	Choroidal rupture			H31.32*	Choroidal rupture			H31.32*	Choroidal rupture			H31.32*	Choroidal rupture			H31.32*	Choroidal rupture			H31.32*	Choroidal rupture			H31.32*	Choroidal rupture			H31.32*	Choroidal rupture			H31.32*	Choroidal rupture			H31.32*	Choroidal rupture			H31.32*	Choroidal rupture			H31.32*	Choroidal rupture			H31.32*	Choroidal rupture			H31.32*	Choroidal rupture			H31.32*	Choroidal rupture			H31.32*	Choroidal rupture			H31.32*	Choroidal rupture			H31.32*	Choroidal rupture			H31.32*	Choroidal rupture			H31.32*	Choroidal rupture			H31.32*	Choroidal rupture			H31.32*	Choroidal rupture			H31.32*	Choroidal rupture			H31.32*	Choroidal rupture			H31.32*	Choroidal rupture			H31.32*	Choroidal rupture			H31.32*	Choroidal rupture			H31.32*	Choroidal rupture			H31.32*	Choroidal rupture			H31.32*	Choroidal rupture			H31.32*	Choroidal rupture			H31.32*	Choroidal rupture			H31.32*	Choroidal rupture			H31.32*	Choroidal rupture			H31.32*	Choroidal rupture			H31.32*	Choroidal rupture			H31.32*	Choroidal rupture			H31.32*	Choroidal rupture			H31.32*	Choroidal rupture			H31.32*	Choroidal rupture			H31.32*	Choroidal rupture			H31.32*	Choroidal rupture			H31.32*	Choroidal rupture			H31.32*	Choroidal rupture			H31.32*	Choroidal rupture			H31.32*	Choroidal rupture			H31.32*	Choroidal rupture			H31.32*	Choroidal rupture			H31.32*	Choroidal rupture			H31.32*	Choroidal rupture			H31.32*	Choroidal rupture			H31.32*	Choroidal rupture			H31.32*	Choroidal rupture			H31.32*	Choroidal rupture			H31.32*	Choroidal rupture			H31.32*	Choroidal rupture			H31.32*	Choroidal rupture			H31.32*	Choroidal rupture			H31.32*	Choroidal rupture			H31.32*	Choroidal rupture			H31.32*	Choroidal rupture			H31.32*	Choroidal rupture			H31.32*	Choroidal rupture			H31.32*	Choroidal rupture			H31.32*	Choroidal rupture			H31.32*	Choroidal rupture			H31.32*	Choroidal rupture			H31.32*	Choroidal rupture			H31.32*	Choroidal rupture			H31.32*	Choroidal rupture			H31.32*	Choroidal rupture			H31.32*	Choroidal rupture			H31.32*	Choroidal rupture			H31.32*	Choroidal rupture			H31.32*	Choroidal rupture			H31.32*	Choroidal rupture			H31.32*	Choroidal rupture			H31.32*	Choroidal rupture			H31.32*	Choroidal rupture			H31.32*	Choroidal rupture			H31.32*	Choroidal rupture			H31.32*	Choroidal rupture			H31.32*	Choroidal rupture			H31.32*	Choroidal rupture			H31.32*	Choroidal rupture			H31.32*	Choroidal rupture			H31.32*	Choroidal rupture			H31.32*	Choroidal rupture			H31.32*	Choroidal rupture			H31.32*	Choroidal rupture			H31.32*	Choroidal rupture			H31.32*	Choroidal rupture			H31.32*	Choroidal rupture			H31.32*	Choroidal rupture			H31.32*	Choroidal rupture			H31.32*	Choroidal rupture			H31.32*	Choroidal rupture			H31.32*	Choroidal rupture			H31.32*	Choroidal rupture			H31.32*	Choroidal rupture			H31.32*	Choroidal rupture			H31.32*	Choroidal rupture			H31.32*	Choroidal rupture			H31.32*	Choroidal rupture			H31.32*	Choroidal rupture			H31.32*	Choroidal rupture			H31.32*	Choroidal rupture			H31.32*	Choroidal rupture			H31.32*	Choroidal rupture			H31.32*	Choroidal rupture			H31.32*	Choroidal rupture			H31.32*	Choroidal rupture			H31.32*	Choroidal rupture			H31.32*	Choroidal rupture			H31.32*	Choroidal rupture			H31.32*	Choroidal rupture			H31.32*	Choroidal rupture			H31.32*	Choroidal rupture			H31.32*	Choroidal rupture			H31.32*	Choroidal rupture			H31.32*	Choroidal rupture			H31.32*	Choroidal rupture			H31.32*	Choroidal rupture			H31.32*	Choroidal rupture			H31.32*	Choroidal rupture			H31.32*	Choroidal rupture			H31.32*	Choroidal rupture			H31.32*	Choroidal rupture			H31.32*	Choroidal rupture			H31.32*	Choroidal rupture			H31.32*	Choroidal rupture			H31.32*	Choroidal rupture			H31.32*	Choroidal rupture			H31.32*	Choroidal rupture			H31.32*	Choroidal rupture			H31.32*	Choroidal rupture			H31.32*	Choroidal rupture			H31.32*	Choroidal rupture			H31.32*	Choroidal rupture			H31.32*	Choroidal rupture			H31.32*	Choroidal rupture			H31.32*	Choroidal rupture			H31.32*	Choroidal rupture			H31.32*	Choroidal rupture			H31.32*	Choroidal rupture			H31.32*	Choroidal rupture			H31.32*	Choroidal rupture			H31.32*	Choroidal rupture			H31.32*	Choroidal rupture			H31.32*	Choroidal rupture			H31.32*	Choroidal rupture			H31.32*	Choroidal rupture			H31.32*	Choroidal rupture			H31.32*	Choroidal rupture			H31.32*	Choroidal rupture			H31.32*	Choroidal rupture			H31.32*	Choroidal rupture			H31.32*	Choroidal rupture			H31.32*	Choroidal rupture			H31.32*	Choroidal rupture			H31.32*	Choroidal rupture			H31.32*	Choroidal rupture			H31.32*	Choroidal rupture			H31.32*	Choroidal rupture			H31.32*	Choroidal rupture			H31.32*	Choroidal rupture			H31.32*	Choroidal rupture			H31.32*	Choroidal rupture			H31.32*	Choroidal rupture			H31.32*	Choroidal rupture			H31.32*	Choroidal rupture			H31.32*	Choroidal rupture			H31.32*	Choroidal rupture			H31.32*	Choroidal rupture			H31.32*	Choroidal rupture			H31.32*	Choroidal rupture			H31.32*	Choroidal rupture			H31.32*	Choroidal rupture			H31.32*	Choroidal rupture			H31.32*	Choroidal rupture			H31.32*	Choroidal rupture			H31.32*	Choroidal rupture			H31.32*	Choroidal rupture			H31.32*	Choroidal rupture			H31.32*	Choroidal rupture			H31.32*	Choroidal rupture			H31.32*	Choroidal rupture			H31.32*	Choroidal rupture			H31.32*	Choroidal rupture			H31.32*	Choroidal rupture			H31.32*	Choroidal rupture			H31.32*	Choroidal rupture			H31.32*	Choroidal rupture			H31.32*	Choroidal rupture			H31.32*	Choroidal rupture			H31.32*	Choroidal rupture			H31.32*	Choroidal rupture			H31.32*	Choroidal rupture			H31.32*	Choroidal rupture			H31.32*	Choroidal rupture			H31.32*	Choroidal rupture			H31.32*	Choroidal rupture			H31.32*	Choroidal rupture			H31.32*	Choroidal rupture			H31.32*	Choroidal rupture			H31.32*	Choroidal rupture			H31.32*	Choroidal rupture			H31.32*	Choroidal rupture			H31.32*	Choroidal rupture			H31.32*	Choroidal rupture			H31.32*	Choroidal rupture			H31.32*	Choroidal rupture			H31.32*	Choroidal rupture			H31.32*	Choroidal rupture			H31.32*	Choroidal rupture			H31.32*	Choroidal rupture			H31.32*	Choroidal rupture			H31.32*	Choroidal rupture			H31.32*	Choroidal rupture			H31.32*	Choroidal rupture			H31.32*	Choroidal rupture			H31.32*	Choroidal rupture			H31.32*	Choroidal rupture			H31.32*	Choroidal rupture			H31.32*	Choroidal rupture			H31.32*	Choroidal rupture			H31.32*	Choroidal rupture			H31.32*	Choroidal rupture			H31.32*	Choroidal rupture			H31.32*	Choroidal rupture			H31.32*	Choroidal rupture			H31.32*	Choroidal rupture			H31.32*	Choroidal rupture			H31.32*	Choroidal rupture			H31.32*	Choroidal rupture			H31.32*	Choroidal rupture			H31.32*	Choroidal rupture			H31.32*	Choroidal rupture			H31.32*	Choroidal rupture			H31.32*	Choroidal rupture			H31.32*	Choroidal rupture			H31.32*	Choroidal rupture			H31.32*	Choroidal rupture			H31.32*	Choroidal rupture			H31.32*	Choroidal rupture			H31.32*	Choroidal rupture			H31.32*	Choroidal rupture			H31.32*	Choroidal rupture			H31.32*	Choroidal rupture			H31.32*	Choroidal rupture			H31.32*	Choroidal rupture			H31.32*	Choroidal rupture			H31.32*	Choroidal rupture			H31.32*	Choroidal rupture			H31.32*	Choroidal rupture			H31.32*	Choroidal rupture			H31.32*	Choroidal rupture			H31.32*	Choroidal rupture			H31.32*	Choroidal rupture			H31.32*	Choroidal rupture			H31.32*	Choroidal rupture			H31.32*	Choroidal rupture			H31.32*	Choroidal rupture			H31.32*	Choroidal rupture			H31.32*	Choroidal rupture			H31.32*	Choroidal rupture			H31.32*	Choroidal rupture			H31.32*	Choroidal rupture			H31.32*	Choroidal rupture			H31.32*	Choroidal rupture			H31.32*	Choroidal rupture			H31.32*	Choroidal rupture			H31.32*	Choroidal rupture			H31.32*	Choroidal rupture			H31.32*	Choroidal rupture			H31.32*	Choroidal rupture			H31.32*	Choroidal rupture			H31.32*	Choroidal rupture			H31.32*	Choroidal rupture			H31.32*	Choroidal rupture			H31.32*	Choroidal rupture			H31.32*	Choroidal rupture			H31.32*	Choroidal rupture			H31.32*	Choroidal rupture			H31.32*	Choroidal rupture			H31.32*	Choroidal rupture			H31.32*	Choroidal rupture			H31.32*	Choroidal rupture			H31.32*	Choroidal rupture			H31.32*	Choroidal rupture			H31.32*	Choroidal rupture			H31.32*	Choroidal rupture			H31.32*	Choroidal rupture			H31.32*	Choroidal rupture			H31.32*	Choroidal rupture			H31.32*	Choroidal rupture			H31.32*	Choroidal rupture			H31.32*	Choroidal rupture			H31.32*	Choroidal rupture			H31.32*	Choroidal rupture			H31.32*	Choroidal rupture			H31.32*	Choroidal rupture			H31.32*	Choroidal rupture			H31.32*	Choroidal rupture			H31.32*	Choroidal rupture			H31.32*	Choroidal rupture			H31.32*	Choroidal rupture			H31.32*	Choroidal rupture			H31.32*	Choroidal rupture			H31.32*	Choroidal rupture			H31.32*	Choroidal rupture			H31.32*	Choroidal rupture			H31.32*	Choroidal rupture			H31.32*	Choroidal rupture			H31.32*	Choroidal rupture			H31.32*	Choroidal rupture			H31.32*	Choroidal rupture			H31.32*	Choroidal rupture			H31.32*	Choroidal rupture			H31.32*	Choroidal rupture			H31.32*	Choroidal rupture			H31.32*	Choroidal rupture			H31.32*	Choroidal rupture			H31.32*	Choroidal rupture			H31.32*	Choroidal rupture			H31.32*	Choroidal rupture			H31.32*	Choroidal rupture			H31.32*	Choroidal rupture			H31.32*	Choroidal rupture			H31.32*	Choroidal rupture			H31.32*	Choroidal rupture			H31.32*	Choroidal rupture			H31.32*	Choroidal rupture			H31.32*	Choroidal rupture			H31.32*	Choroidal rupture			H31.32*	Choroidal rupture			H31.32*	Choroidal rupture			H31.32*	Choroidal rupture			H31.32*	Choroidal rupture			H31.32*	Choroidal rupture			H31.32*	Choroidal rupture			H31.32*	Choroidal rupture			H31.32*	Choroidal rupture			H31.32*	Choroidal rupture			H31.32*	Choroidal rupture			H31.32*	Choroidal rupture			H31.32*	Choroidal rupture			H31.32*	Choroidal rupture			H31.32*	Choroidal rupture			H31.32*	Choroidal rupture			H31.32*	Choroidal rupture			H31.32*	Choroidal rupture			H31.32*	Choroidal rupture			H31.32*	Choroidal rupture			H31.32*	Choroidal rupture			H31.32*	Choroidal rupture			H31.32*	Choroidal rupture			H31.32*	Choroidal rupture			H31.32*	Choroidal rupture			H31.32*	Choroidal rupture			H31.32*	Choroidal rupture			H31.32*	Choroidal rupture			H31.32*	Choroidal rupture			H31.32*	Choroidal rupture			H31.32*	Choroidal rupture			H31.32*	Choroidal rupture			H31.32*	Choroidal rupture			H31.32*	Choroidal rupture			H31.32*	Choroidal rupture			H31.32*	Choroidal rupture			H31.32*	Choroidal rupture			H31.32*	Choroidal rupture			H31.32*	Choroidal rupture			H31.32*	Choroidal rupture			H31.32*	Choroidal rupture			H31.32*	Choroidal rupture			H31.32*	Choroidal rupture			H31.32*	Choroidal rupture			H31.32*	Choroidal rupture			H31.32*	Choroidal rupture			H31.32*	Choroidal rupture			H31.32*	Choroidal rupture			H31.32*	Choroidal rupture			H31.32*	Choroidal rupture			H31.32*	Choroidal rupture			H31.32*	Choroidal rupture			H31.32*	Choroidal rupture			H31.32*	Choroidal rupture			H31.32*	Choroidal rupture			H31.32*	Choroidal rupture			H31.32*	Choroidal rupture			H31.32*	Choroidal rupture			H31.32*	Choroidal rupture			H31.32*	Choroidal rupture			H31.32*	Choroidal rupture			H31.32*	Choroidal rupture			H31.32*	Choroidal rupture			H31.32*	Choroidal rupture			H31.32*	Choroidal rupture			H31.32*	Choroidal rupture			H31.32*	Choroidal rupture			H31.32*	Choroidal rupture			H31.32*	Choroidal rupture			H31.32*	Choroidal rupture			H31.32*	Choroidal rupture			H31.32*	Choroidal rupture			H31.32*	Choroidal rupture			H31.32*	Choroidal rupture			H31.32*	Choroidal rupture			H31.32*	Choroidal rupture			H31.32*	Choroidal rupture			H31.32*	Choroidal rupture			H31.32*	Choroidal rupture			H31.32*	Choroidal rupture			H31.32*	Choroidal rupture			H31.32*	Choroidal rupture			H31.32*	Choroidal rupture			H31.32*	Choroidal rupture			H31.32*	Choroidal rupture			H31.32*	Choroidal rupture			H31.32*	Choroidal rupture			H31.32*	Choroidal rupture			H31.32*	Choroidal rupture			H31.32*	Choroidal rupture			H31.32*	Choroidal rupture			H31.32*	Choroidal rupture			H31.32*	Choroidal rupture			H31.32*	Choroidal rupture			H31.32*	Choroidal rupture			H31.32*	Choroidal rupture			H31.32*	Choroidal rupture			H31.32*	Choroidal rupture			H31.32*	Choroidal rupture			H31.32*	Choroidal rupture			H31.32*	Choroidal rupture			H31.32*	Choroidal rupture			H31.32*	Choroidal rupture			H31.32*	Choroidal rupture			H31.32*	Choroidal rupture			H31.32*	Choroidal rupture			H31.32*	Choroidal rupture			H31.32*	Choroidal rupture			H31.32*	Choroidal rupture			H31.32*	Choroidal rupture			H31.32*	Choroidal rupture			H31.32*	Choroidal rupture			H31.32*	Choroidal rupture			H31.32*	Choroidal rupture			H31.32*	Choroidal rupture			H31.32*	Choroidal rupture			H31.32*	Choroidal rupture			H31.32*	Choroidal rupture			H31.32*	Choroidal rupture			H31.32*	Choroidal rupture			H31.32*	Choroidal rupture			H31.32*	Choroidal rupture			H31.32*	Choroidal rupture			H31.32*	Choroidal rupture			H31.32*	Choroidal rupture			H31.32*	Choroidal rupture			H31.32*	Choroidal rupture			H31.32*	Choroidal rupture			H31.32*	Choroidal rupture			H31.32*	Choroidal rupture			H31.32*	Choroidal rupture			H31.32*	Choroidal rupture			H31.32*	Choroidal rupture			H31.32*	Choroidal rupture			H31.32*	Choroidal rupture			H31.32*	Choroidal rupture			H31.32*	Choroidal rupture			H31.32*	Choroidal rupture			H31.32*	Choroidal rupture			H31.32*	Choroidal rupture			H31.32*	Choroidal rupture			H31.32*	Choroidal rupture			H31.32*	Choroidal rupture			H31.32*	Choroidal rupture			H31.32*	Choroidal rupture			H31.32*	Choroidal rupture			H31.32*	Choroidal rupture			H31.32*	Choroidal rupture			H31.32*	Choroidal rupture			H31.32*	Choroidal rupture			H31.32*	Choroidal rupture			H31.32*	Choroidal rupture			H31.32*	Choroidal rupture			H31.32*	Choroidal rupture			H31.32*	Choroidal rupture			H31.32*	Choroidal rupture			H31.32*	Choroidal rupture			H31.32*	Choroidal rupture			H31.32*	Choroidal rupture			H31.32*	Choroidal rupture			H31.32*	Choroidal rupture			H31.32*	Choroidal rupture			H31.32*	Choroidal rupture			H31.32*	Choroidal rupture			H31.32*	Choroidal rupture			H31.32*	Choroidal rupture			H31.32*	Choroidal rupture			H31.32*	Choroidal rupture			H31.32*	Choroidal rupture			H31.32*	Choroidal rupture			H31.32*	Choroidal rupture			H31.32*	Choroidal rupture			H31.32*	Choroidal rupture			H31.32*	Choroidal rupture			H31.32*	Choroidal rupture			H31.32*	Choroidal rupture			H31.32*	Choroidal rupture			H31.32*	Choroidal rupture			H31.32*	Choroidal rupture			H31.32*	Choroidal rupture			H31.32*	Choroidal rupture			H31.32*	Choroidal rupture			H31.32*	Choroidal rupture			H31.32*	Choroidal rupture			H31.32*	Choroidal rupture			H31.32*	Choroidal rupture			H31.32*	Choroidal rupture			H31.32*	Choroidal rupture			H31.32*	Choroidal rupture			H31.32*	Choroidal rupture			H31.32*	Choroidal rupture			H31.32*	Choroidal rupture			H31.32*	Choroidal rupture			H31.32*	Choroidal rupture			H31.32*	Choroidal rupture			H31.32*	Choroidal rupture			H31.32*	Choroidal rupture			H31.32*	Choroidal rupture			H31.32*	Choroidal rupture			H31.32*	Choroidal rupture			H31.32*	Choroidal rupture			H31.32*	Choroidal rupture			H31.32*	Choroidal rupture			H31.32*	Choroidal rupture			H31.32*	Choroidal rupture			H31.32*	Choroidal rupture			H31.32*	Choroidal rupture			H31.32*	Choroidal rupture			H31.32*	Choroidal rupture			H31.32*	Choroidal rupture			H31.32*	Choroidal rupture			H31.32*	Choroidal rupture			H31.32*	Choroidal rupture			H31.32*	Choroidal rupture			H31.32*	Choroidal rupture			H31.32*	Choroidal rupture			H31.32*	Choroidal rupture			H31.32*	Choroidal rupture			H31.32*	Choroidal rupture			H31.32*	Choroidal rupture			H31.32*	Choroidal rupture			H31.32*	Choroidal rupture			H31.32*	Choroidal rupture			H31.32*	Choroidal rupture			H31.32*	Choroidal rupture			H31.32*	Choroidal rupture			H31.32*	Choroidal rupture			H31.32*	Choroidal rupture			H31.32*	Choroidal rupture			H31.32*	Choroidal rupture			H31.32*	Choroidal rupture			H31.32*	Choroidal rupture			H31.32*	Choroidal rupture			H31.32*	Choroidal rupture			H31.32*	Choroidal rupture			H31.32*	Choroidal rupture			H31.32*	Choroidal rupture			H31.32*	Choroidal rupture			H31.32*	Choroidal rupture			H31.32*	Choroidal rupture			H31.32*	Choroidal rupture			H31.32*	Choroidal rupture			H31.32*	Choroidal rupture			H31.32*	Choroidal rupture			H31.32*	Choroidal rupture			H31.32*	Choroidal rupture			H31.32*	Choroidal rupture			H31.32*	Choroidal rupture			H31.32*	Choroidal rupture			H31.32*	Choroidal rupture			H31.32*	Choroidal rupture			H31.32*	Choroidal rupture			H31.32*	Choroidal rupture			H31.32*	Choroidal rupture			H31.32*	Choroidal rupture			H31.32*	Choroidal rupture			H31.32*	Choroidal rupture			H31.32*	Choroidal rupture			H31.32*	Choroidal rupture			H31.32*	Choroidal rupture			H31.32*	Choroidal rupture			H31.32*	Choroidal rupture			H31.32*	Choroidal rupture			H31.32*	Choroidal rupture			H31.32*	Choroidal rupture			H31.32*	Choroidal rupture			H31.32*	Choroidal rupture			H31.32*	Choroidal rupture			H31.32*	Choroidal rupture			H31.32*	Choroidal rupture			H31.32*	Choroidal rupture			H31.32*	Choroidal rupture			H31.32*	Choroidal rupture			H31.32*	Choroidal rupture			H31.32*	Choroidal rupture			H31.32*	Choroidal rupture			H31.32*	Choroidal rupture			H31.32*	Choroidal rupture			H31.32*	Choroidal rupture			H31.32*	Choroidal rupture			H31.32*	Choroidal rupture			H31.32*	Choroidal rupture			H31.32*	Choroidal rupture			H31.32*	Choroidal rupture			H31.32*	Choroidal rupture			H31.32*	Choroidal rupture			H31.32*	Choroidal rupture			H31.32*	Choroidal rupture			H31.32*	Choroidal rupture			H31.32*	Choroidal rupture			H31.32*	Choroidal rupture			H31.32*	Choroidal rupture			H31.32*	Choroidal rupture			H31.32*	Choroidal rupture			H31.32*	Choroidal rupture			H31.32*	Choroidal rupture			H31.32*	Choroidal rupture			H31.32*	Choroidal rupture			H31.32*	Choroidal rupture			H31.32*	Choroidal rupture			H31.32*	Choroidal rupture			H31.32*	Choroidal rupture			H31.32*	Choroidal rupture			H31.32*	Choroidal rupture			H31.32*	Choroidal rupture			H31.32*	Choroidal rupture			H31.32*	Choroidal rupture			H31.32*	Choroidal rupture			H31.32*	Choroidal rupture			H31.32*	Choroidal rupture			H31.32*	Choroidal rupture			H31.32*	Choroidal rupture			H31.32*	Choroidal rupture			H31.32*	Choroidal rupture			H31.32*	Choroidal rupture			H31.32*	Choroidal rupture			H31.32*	Choroidal rupture			H31.32*	Choroidal rupture			H31.32*	Choroidal rupture			H31.32*	Choroidal rupture			H31.32*	Choroidal rupture			H31.32*	Choroidal rupture			H31.32*	Choroidal rupture			H31.32*	Choroidal rupture			H31.32*	Choroidal rupture			H31.32*	Choroidal rupture			H31.32*	Choroidal rupture			H31.32*	Choroidal rupture			H31.32*	Choroidal rupture			H31.32*	Choroidal rupture			H31.32*	Choroidal rupture			H31.32*	Choroidal rupture			H31.32*	Choroidal rupture			H31.32*	Choroidal rupture			H31.32*	Choroidal rupture			H31.32*	Choroidal rupture			H31.32*	Choroidal rupture			H31.32*	Choroidal rupture			H31.32*	Choroidal rupture			H31.32*	Choroidal rupture			H31.32*	Choroidal rupture			H31.32*	Choroidal rupture			H31.32*	Choroidal rupture			H31.32*	Choroidal rupture			H31.32*	Choroidal rupture			H31.32*	Choroidal rupture			H31.32*	Choroidal rupture			H31.32*	Choroidal rupture			H31.32*	Choroidal rupture			H31.32*	Choroidal rupture			H31.32*	Choroidal rupture			H31.32*	Choroidal rupture			H31.32*	Choroidal rupture			H31.32*	Choroidal rupture			H31.32*	Choroidal rupture			H31.32*	Choroidal rupture			H31.32*	Choroidal rupture			H31.32*	Choroidal rupture			H31.32*	Choroidal rupture			H31.32*	Choroidal rupture			H31.32*	Choroidal rupture			H31.32*	Choroidal rupture			H31.32*	Choroidal rupture			H31.32*	Choroidal rupture			H31.32*	Choroidal rupture			H31.32*	Choroidal rupture			H31.32*	Choroidal rupture			H31.32*	Choroidal rupture			H31.32*	Choroidal rupture			H31.32*	Choroidal rupture			H31.32*	Choroidal rupture			H31.32*	Choroidal rupture			H31.32*	Choroidal rupture			H31.32*	Choroidal rupture			H31.32*	Choroidal rupture			H31.32*	Choroidal rupture			H31.32*	Choroidal rupture			H31.32*	Choroidal rupture			H31.32*	Choroidal rupture			H31.32*	Choroidal rupture			H31.32*	Choroidal rupture			H31.32*	Choroidal rupture			H31.32*	Choroidal rupture			H31.32*	Choroidal rupture			H31.32*	Choroidal rupture			H31.32*	Choroidal rupture			H31.32*	Choroidal rupture			H31.32*	Choroidal rupture			H31.32*	Choroidal rupture			H31.32*	Choroidal rupture			H31.32*	Choroidal rupture			H31.32*	Choroidal rupture			H31.32*	Choroidal rupture			H31.32*	Choroidal rupture			H31.32*	Choroidal rupture			H31.32*	Choroidal rupture			H31.32*	Choroidal rupture			H31.32*	Choroidal rupture			H31.32*	Choroidal rupture			H31.32*	Choroidal rupture			H31.32*	Choroidal rupture			H31.32*	Choroidal rupture			H31.32*	Choroidal rupture			H31.32*	Choroidal rupture			H31.32*	Choroidal rupture			H31.32*	Choroidal rupture			H31.32*	Choroidal rupture			H31.32*	Choroidal rupture			H31.32*	Choroidal rupture			H31.32*	Choroidal rupture			H31.32*	Choroidal rupture			H31.32*	Choroidal rupture			H31.32*	Choroidal rupture			H31.32*	Choroidal rupture			H31.32*	Choroidal rupture			H31.32*	Choroidal rupture			H31.32*	Choroidal rupture			H31.32*	Choroidal rupture			H31.32*	Choroidal rupture			H31.32*	Choroidal rupture			H31.32*
