## Supplementary material for "Asyndromic Surveillance of New York City Emergency Department Diagnoses with the Tree-Temporal Scan Statistic": eAppendices: eAppendix 2.xlsx (part 34 of 65)

### Sheet: SimplifiedDoNotEvaluateNodes (continued)
ICD10 codes	description	ICD10_code	Description
Unspecified choroidal detachment		H31.41*	Hemorrhagic choroidal detachment	Unspecified choroidal detachment			H31.40*	Unspecified choroidal detachment			H31.40*	Unspecified choroidal detachment			H31.40*	Unspecified choroidal detachment			H31.40*	Unspecified choroidal detachment			H31.40*	Unspecified choroidal detachment			H31.40*	Unspecified choroidal detachment			H31.40*	Unspecified choroidal detachment			H31.40*	Unspecified choroidal detachment			H31.40*	Unspecified choroidal detachment			H31.40*	Unspecified choroidal detachment			H31.40*	Unspecified choroidal detachment			H31.40*	Unspecified choroidal detachment			H31.40*	Unspecified choroidal detachment			H31.40*	Unspecified choroidal detachment			H31.40*	Unspecified choroidal detachment			H31.40*	Unspecified choroidal detachment			H31.40*	Unspecified choroidal detachment			H31.40*	Unspecified choroidal detachment			H31.40*	Unspecified choroidal detachment			H31.40*	Unspecified choroidal detachment			H31.40*	Unspecified choroidal detachment			H31.40*	Unspecified choroidal detachment			H31.40*	Unspecified choroidal detachment			H31.40*	Unspecified choroidal detachment			H31.40*	Unspecified choroidal detachment			H31.40*	Unspecified choroidal detachment			H31.40*	Unspecified choroidal detachment			H31.40*	Unspecified choroidal detachment			H31.40*	Unspecified choroidal detachment			H31.40*	Unspecified choroidal detachment			H31.40*	Unspecified choroidal detachment			H31.40*	Unspecified choroidal detachment			H31.40*	Unspecified choroidal detachment			H31.40*	Unspecified choroidal detachment			H31.40*	Unspecified choroidal detachment			H31.40*	Unspecified choroidal detachment			H31.40*	Unspecified choroidal detachment			H31.40*	Unspecified choroidal detachment			H31.40*	Unspecified choroidal detachment			H31.40*	Unspecified choroidal detachment			H31.40*	Unspecified choroidal detachment			H31.40*	Unspecified choroidal detachment			H31.40*	Unspecified choroidal detachment			H31.40*	Unspecified choroidal detachment			H31.40*	Unspecified choroidal detachment			H31.40*	Unspecified choroidal detachment			H31.40*	Unspecified choroidal detachment			H31.40*	Unspecified choroidal detachment			H31.40*	Unspecified choroidal detachment			H31.40*	Unspecified choroidal detachment			H31.40*	Unspecified choroidal detachment			H31.40*	Unspecified choroidal detachment			H31.40*	Unspecified choroidal detachment			H31.40*	Unspecified choroidal detachment			H31.40*	Unspecified choroidal detachment			H31.40*	Unspecified choroidal detachment			H31.40*	Unspecified choroidal detachment			H31.40*	Unspecified choroidal detachment			H31.40*	Unspecified choroidal detachment			H31.40*	Unspecified choroidal detachment			H31.40*	Unspecified choroidal detachment			H31.40*	Unspecified choroidal detachment			H31.40*	Unspecified choroidal detachment			H31.40*	Unspecified choroidal detachment			H31.40*	Unspecified choroidal detachment			H31.40*	Unspecified choroidal detachment			H31.40*	Unspecified choroidal detachment			H31.40*	Unspecified choroidal detachment			H31.40*	Unspecified choroidal detachment			H31.40*	Unspecified choroidal detachment			H31.40*	Unspecified choroidal detachment			H31.40*	Unspecified choroidal detachment			H31.40*	Unspecified choroidal detachment			H31.40*	Unspecified choroidal detachment			H31.40*	Unspecified choroidal detachment			H31.40*	Unspecified choroidal detachment			H31.40*	Unspecified choroidal detachment			H31.40*	Unspecified choroidal detachment			H31.40*	Unspecified choroidal detachment			H31.40*	Unspecified choroidal detachment			H31.40*	Unspecified choroidal detachment			H31.40*	Unspecified choroidal detachment			H31.40*	Unspecified choroidal detachment			H31.40*	Unspecified choroidal detachment			H31.40*	Unspecified choroidal detachment			H31.40*	Unspecified choroidal detachment			H31.40*	Unspecified choroidal detachment			H31.40*	Unspecified choroidal detachment			H31.40*	Unspecified choroidal detachment			H31.40*	Unspecified choroidal detachment			H31.40*	Unspecified choroidal detachment			H31.40*	Unspecified choroidal detachment			H31.40*	Unspecified choroidal detachment			H31.40*	Unspecified choroidal detachment			H31.40*	Unspecified choroidal detachment			H31.40*	Unspecified choroidal detachment			H31.40*	Unspecified choroidal detachment			H31.40*	Unspecified choroidal detachment			H31.40*	Unspecified choroidal detachment			H31.40*	Unspecified choroidal detachment			H31.40*	Unspecified choroidal detachment			H31.40*	Unspecified choroidal detachment			H31.40*	Unspecified choroidal detachment			H31.40*	Unspecified choroidal detachment			H31.40*	Unspecified choroidal detachment			H31.40*	Unspecified choroidal detachment			H31.40*	Unspecified choroidal detachment			H31.40*	Unspecified choroidal detachment			H31.40*	Unspecified choroidal detachment			H31.40*	Unspecified choroidal detachment			H31.40*	Unspecified choroidal detachment			H31.40*	Unspecified choroidal detachment			H31.40*	Unspecified choroidal detachment			H31.40*	Unspecified choroidal detachment			H31.40*	Unspecified choroidal detachment			H31.40*	Unspecified choroidal detachment			H31.40*	Unspecified choroidal detachment			H31.40*	Unspecified choroidal detachment			H31.40*	Unspecified choroidal detachment			H31.40*	Unspecified choroidal detachment			H31.40*	Unspecified choroidal detachment			H31.40*	Unspecified choroidal detachment			H31.40*	Unspecified choroidal detachment			H31.40*	Unspecified choroidal detachment			H31.40*	Unspecified choroidal detachment			H31.40*	Unspecified choroidal detachment			H31.40*	Unspecified choroidal detachment			H31.40*	Unspecified choroidal detachment			H31.40*	Unspecified choroidal detachment			H31.40*	Unspecified choroidal detachment			H31.40*	Unspecified choroidal detachment			H31.40*	Unspecified choroidal detachment			H31.40*	Unspecified choroidal detachment			H31.40*	Unspecified choroidal detachment			H31.40*	Unspecified choroidal detachment			H31.40*	Unspecified choroidal detachment			H31.40*	Unspecified choroidal detachment			H31.40*	Unspecified choroidal detachment			H31.40*	Unspecified choroidal detachment			H31.40*	Unspecified choroidal detachment			H31.40*	Unspecified choroidal detachment			H31.40*	Unspecified choroidal detachment			H31.40*	Unspecified choroidal detachment			H31.40*	Unspecified choroidal detachment			H31.40*	Unspecified choroidal detachment			H31.40*	Unspecified choroidal detachment			H31.40*	Unspecified choroidal detachment			H31.40*	Unspecified choroidal detachment			H31.40*	Unspecified choroidal detachment			H31.40*	Unspecified choroidal detachment			H31.40*	Unspecified choroidal detachment			H31.40*	Unspecified choroidal detachment			H31.40*	Unspecified choroidal detachment			H31.40*	Unspecified choroidal detachment			H31.40*	Unspecified choroidal detachment			H31.40*	Unspecified choroidal detachment			H31.40*	Unspecified choroidal detachment			H31.40*	Unspecified choroidal detachment			H31.40*	Unspecified choroidal detachment			H31.40*	Unspecified choroidal detachment			H31.40*	Unspecified choroidal detachment			H31.40*	Unspecified choroidal detachment			H31.40*	Unspecified choroidal detachment			H31.40*	Unspecified choroidal detachment			H31.40*	Unspecified choroidal detachment			H31.40*	Unspecified choroidal detachment			H31.40*	Unspecified choroidal detachment			H31.40*	Unspecified choroidal detachment			H31.40*	Unspecified choroidal detachment			H31.40*	Unspecified choroidal detachment			H31.40*	Unspecified choroidal detachment			H31.40*	Unspecified choroidal detachment			H31.40*	Unspecified choroidal detachment			H31.40*	Unspecified choroidal detachment			H31.40*	Unspecified choroidal detachment			H31.40*	Unspecified choroidal detachment			H31.40*	Unspecified choroidal detachment			H31.40*	Unspecified choroidal detachment			H31.40*	Unspecified choroidal detachment			H31.40*	Unspecified choroidal detachment			H31.40*	Unspecified choroidal detachment			H31.40*	Unspecified choroidal detachment			H31.40*	Unspecified choroidal detachment			H31.40*	Unspecified choroidal detachment			H31.40*	Unspecified choroidal detachment			H31.40*	Unspecified choroidal detachment			H31.40*	Unspecified choroidal detachment			H31.40*	Unspecified choroidal detachment			H31.40*	Unspecified choroidal detachment			H31.40*	Unspecified choroidal detachment			H31.40*	Unspecified choroidal detachment			H31.40*	Unspecified choroidal detachment			H31.40*	Unspecified choroidal detachment			H31.40*	Unspecified choroidal detachment			H31.40*	Unspecified choroidal detachment			H31.40*	Unspecified choroidal detachment			H31.40*	Unspecified choroidal detachment			H31.40*	Unspecified choroidal detachment			H31.40*	Unspecified choroidal detachment			H31.40*	Unspecified choroidal detachment			H31.40*	Unspecified choroidal detachment			H31.40*	Unspecified choroidal detachment			H31.40*	Unspecified choroidal detachment			H31.40*	Unspecified choroidal detachment			H31.40*	Unspecified choroidal detachment			H31.40*	Unspecified choroidal detachment			H31.40*	Unspecified choroidal detachment			H31.40*	Unspecified choroidal detachment			H31.40*	Unspecified choroidal detachment			H31.40*	Unspecified choroidal detachment			H31.40*	Unspecified choroidal detachment			H31.40*	Unspecified choroidal detachment			H31.40*	Unspecified choroidal detachment			H31.40*	Unspecified choroidal detachment			H31.40*	Unspecified choroidal detachment			H31.40*	Unspecified choroidal detachment			H31.40*	Unspecified choroidal detachment			H31.40*	Unspecified choroidal detachment			H31.40*	Unspecified choroidal detachment			H31.40*	Unspecified choroidal detachment			H31.40*	Unspecified choroidal detachment			H31.40*	Unspecified choroidal detachment			H31.40*	Unspecified choroidal detachment			H31.40*	Unspecified choroidal detachment			H31.40*	Unspecified choroidal detachment			H31.40*	Unspecified choroidal detachment			H31.40*	Unspecified choroidal detachment			H31.40*	Unspecified choroidal detachment			H31.40*	Unspecified choroidal detachment			H31.40*	Unspecified choroidal detachment			H31.40*	Unspecified choroidal detachment			H31.40*	Unspecified choroidal detachment			H31.40*	Unspecified choroidal detachment			H31.40*	Unspecified choroidal detachment			H31.40*	Unspecified choroidal detachment			H31.40*	Unspecified choroidal detachment			H31.40*	Unspecified choroidal detachment			H31.40*	Unspecified choroidal detachment			H31.40*	Unspecified choroidal detachment			H31.40*	Unspecified choroidal detachment			H31.40*	Unspecified choroidal detachment			H31.40*	Unspecified choroidal detachment			H31.40*	Unspecified choroidal detachment			H31.40*	Unspecified choroidal detachment			H31.40*	Unspecified choroidal detachment			H31.40*	Unspecified choroidal detachment			H31.40*	Unspecified choroidal detachment			H31.40*	Unspecified choroidal detachment			H31.40*	Unspecified choroidal detachment			H31.40*	Unspecified choroidal detachment			H31.40*	Unspecified choroidal detachment			H31.40*	Unspecified choroidal detachment			H31.40*	Unspecified choroidal detachment			H31.40*	Unspecified choroidal detachment			H31.40*	Unspecified choroidal detachment			H31.40*	Unspecified choroidal detachment			H31.40*	Unspecified choroidal detachment			H31.40*	Unspecified choroidal detachment			H31.40*	Unspecified choroidal detachment			H31.40*	Unspecified choroidal detachment			H31.40*	Unspecified choroidal detachment			H31.40*	Unspecified choroidal detachment			H31.40*	Unspecified choroidal detachment			H31.40*	Unspecified choroidal detachment			H31.40*	Unspecified choroidal detachment			H31.40*	Unspecified choroidal detachment			H31.40*	Unspecified choroidal detachment			H31.40*	Unspecified choroidal detachment			H31.40*	Unspecified choroidal detachment			H31.40*	Unspecified choroidal detachment			H31.40*	Unspecified choroidal detachment			H31.40*	Unspecified choroidal detachment			H31.40*	Unspecified choroidal detachment			H31.40*	Unspecified choroidal detachment			H31.40*	Unspecified choroidal detachment			H31.40*	Unspecified choroidal detachment			H31.40*	Unspecified choroidal detachment			H31.40*	Unspecified choroidal detachment			H31.40*	Unspecified choroidal detachment			H31.40*	Unspecified choroidal detachment			H31.40*	Unspecified choroidal detachment			H31.40*	Unspecified choroidal detachment			H31.40*	Unspecified choroidal detachment			H31.40*	Unspecified choroidal detachment			H31.40*	Unspecified choroidal detachment			H31.40*	Unspecified choroidal detachment			H31.40*	Unspecified choroidal detachment			H31.40*	Unspecified choroidal detachment			H31.40*	Unspecified choroidal detachment			H31.40*	Unspecified choroidal detachment			H31.40*	Unspecified choroidal detachment			H31.40*	Unspecified choroidal detachment			H31.40*	Unspecified choroidal detachment			H31.40*	Unspecified choroidal detachment			H31.40*	Unspecified choroidal detachment			H31.40*	Unspecified choroidal detachment			H31.40*	Unspecified choroidal detachment			H31.40*	Unspecified choroidal detachment			H31.40*	Unspecified choroidal detachment			H31.40*	Unspecified choroidal detachment			H31.40*	Unspecified choroidal detachment			H31.40*	Unspecified choroidal detachment			H31.40*	Unspecified choroidal detachment			H31.40*	Unspecified choroidal detachment			H31.40*	Unspecified choroidal detachment			H31.40*	Unspecified choroidal detachment			H31.40*	Unspecified choroidal detachment			H31.40*	Unspecified choroidal detachment			H31.40*	Unspecified choroidal detachment			H31.40*	Unspecified choroidal detachment			H31.40*	Unspecified choroidal detachment			H31.40*	Unspecified choroidal detachment			H31.40*	Unspecified choroidal detachment			H31.40*	Unspecified choroidal detachment			H31.40*	Unspecified choroidal detachment			H31.40*	Unspecified choroidal detachment			H31.40*	Unspecified choroidal detachment			H31.40*	Unspecified choroidal detachment			H31.40*	Unspecified choroidal detachment			H31.40*	Unspecified choroidal detachment			H31.40*	Unspecified choroidal detachment			H31.40*	Unspecified choroidal detachment			H31.40*	Unspecified choroidal detachment			H31.40*	Unspecified choroidal detachment			H31.40*	Unspecified choroidal detachment			H31.40*	Unspecified choroidal detachment			H31.40*	Unspecified choroidal detachment			H31.40*	Unspecified choroidal detachment			H31.40*	Unspecified choroidal detachment			H31.40*	Unspecified choroidal detachment			H31.40*	Unspecified choroidal detachment			H31.40*	Unspecified choroidal detachment			H31.40*	Unspecified choroidal detachment			H31.40*	Unspecified choroidal detachment			H31.40*	Unspecified choroidal detachment			H31.40*	Unspecified choroidal detachment			H31.40*	Unspecified choroidal detachment			H31.40*	Unspecified choroidal detachment			H31.40*	Unspecified choroidal detachment			H31.40*	Unspecified choroidal detachment			H31.40*	Unspecified choroidal detachment			H31.40*	Unspecified choroidal detachment			H31.40*	Unspecified choroidal detachment			H31.40*	Unspecified choroidal detachment			H31.40*	Unspecified choroidal detachment			H31.40*	Unspecified choroidal detachment			H31.40*	Unspecified choroidal detachment			H31.40*	Unspecified choroidal detachment			H31.40*	Unspecified choroidal detachment			H31.40*	Unspecified choroidal detachment			H31.40*	Unspecified choroidal detachment			H31.40*	Unspecified choroidal detachment			H31.40*	Unspecified choroidal detachment			H31.40*	Unspecified choroidal detachment			H31.40*	Unspecified choroidal detachment			H31.40*	Unspecified choroidal detachment			H31.40*	Unspecified choroidal detachment			H31.40*	Unspecified choroidal detachment			H31.40*	Unspecified choroidal detachment			H31.40*	Unspecified choroidal detachment			H31.40*	Unspecified choroidal detachment			H31.40*	Unspecified choroidal detachment			H31.40*	Unspecified choroidal detachment			H31.40*	Unspecified choroidal detachment			H31.40*	Unspecified choroidal detachment			H31.40*	Unspecified choroidal detachment			H31.40*	Unspecified choroidal detachment			H31.40*	Unspecified choroidal detachment			H31.40*	Unspecified choroidal detachment			H31.40*	Unspecified choroidal detachment			H31.40*	Unspecified choroidal detachment			H31.40*	Unspecified choroidal detachment			H31.40*	Unspecified choroidal detachment			H31.40*	Unspecified choroidal detachment			H31.40*	Unspecified choroidal detachment			H31.40*	Unspecified choroidal detachment			H31.40*	Unspecified choroidal detachment			H31.40*	Unspecified choroidal detachment			H31.40*	Unspecified choroidal detachment			H31.40*	Unspecified choroidal detachment			H31.40*	Unspecified choroidal detachment			H31.40*	Unspecified choroidal detachment			H31.40*	Unspecified choroidal detachment			H31.40*	Unspecified choroidal detachment			H31.40*	Unspecified choroidal detachment			H31.40*	Unspecified choroidal detachment			H31.40*	Unspecified choroidal detachment			H31.40*	Unspecified choroidal detachment			H31.40*	Unspecified choroidal detachment			H31.40*	Unspecified choroidal detachment			H31.40*	Unspecified choroidal detachment			H31.40*	Unspecified choroidal detachment			H31.40*	Unspecified choroidal detachment			H31.40*	Unspecified choroidal detachment			H31.40*	Unspecified choroidal detachment			H31.40*	Unspecified choroidal detachment			H31.40*	Unspecified choroidal detachment			H31.40*	Unspecified choroidal detachment			H31.40*	Unspecified choroidal detachment			H31.40*	Unspecified choroidal detachment			H31.40*	Unspecified choroidal detachment			H31.40*	Unspecified choroidal detachment			H31.40*	Unspecified choroidal detachment			H31.40*	Unspecified choroidal detachment			H31.40*	Unspecified choroidal detachment			H31.40*	Unspecified choroidal detachment			H31.40*	Unspecified choroidal detachment			H31.40*	Unspecified choroidal detachment			H31.40*	Unspecified choroidal detachment			H31.40*	Unspecified choroidal detachment			H31.40*	Unspecified choroidal detachment			H31.40*	Unspecified choroidal detachment			H31.40*	Unspecified choroidal detachment			H31.40*	Unspecified choroidal detachment			H31.40*	Unspecified choroidal detachment			H31.40*	Unspecified choroidal detachment			H31.40*	Unspecified choroidal detachment			H31.40*	Unspecified choroidal detachment			H31.40*	Unspecified choroidal detachment			H31.40*	Unspecified choroidal detachment			H31.40*	Unspecified choroidal detachment			H31.40*	Unspecified choroidal detachment			H31.40*	Unspecified choroidal detachment			H31.40*	Unspecified choroidal detachment			H31.40*	Unspecified choroidal detachment			H31.40*	Unspecified choroidal detachment			H31.40*	Unspecified choroidal detachment			H31.40*	Unspecified choroidal detachment			H31.40*	Unspecified choroidal detachment			H31.40*	Unspecified choroidal detachment			H31.40*	Unspecified choroidal detachment			H31.40*	Unspecified choroidal detachment			H31.40*	Unspecified choroidal detachment			H31.40*	Unspecified choroidal detachment			H31.40*	Unspecified choroidal detachment			H31.40*	Unspecified choroidal detachment			H31.40*	Unspecified choroidal detachment			H31.40*	Unspecified choroidal detachment			H31.40*	Unspecified choroidal detachment			H31.40*	Unspecified choroidal detachment			H31.40*	Unspecified choroidal detachment			H31.40*	Unspecified choroidal detachment			H31.40*	Unspecified choroidal detachment			H31.40*	Unspecified choroidal detachment			H31.40*	Unspecified choroidal detachment			H31.40*	Unspecified choroidal detachment			H31.40*	Unspecified choroidal detachment			H31.40*	Unspecified choroidal detachment			H31.40*	Unspecified choroidal detachment			H31.40*	Unspecified choroidal detachment			H31.40*	Unspecified choroidal detachment			H31.40*	Unspecified choroidal detachment			H31.40*	Unspecified choroidal detachment			H31.40*	Unspecified choroidal detachment			H31.40*	Unspecified choroidal detachment			H31.40*	Unspecified choroidal detachment			H31.40*	Unspecified choroidal detachment			H31.40*	Unspecified choroidal detachment			H31.40*	Unspecified choroidal detachment			H31.40*	Unspecified choroidal detachment			H31.40*	Unspecified choroidal detachment			H31.40*	Unspecified choroidal detachment			H31.40*	Unspecified choroidal detachment			H31.40*	Unspecified choroidal detachment			H31.40*	Unspecified choroidal detachment			H31.40*	Unspecified choroidal detachment			H31.40*	Unspecified choroidal detachment			H31.40*	Unspecified choroidal detachment			H31.40*	Unspecified choroidal detachment			H31.40*	Unspecified choroidal detachment			H31.40*	Unspecified choroidal detachment			H31.40*	Unspecified choroidal detachment			H31.40*	Unspecified choroidal detachment			H31.40*	Unspecified choroidal detachment			H31.40*	Unspecified choroidal detachment			H31.40*	Unspecified choroidal detachment			H31.40*	Unspecified choroidal detachment			H31.40*	Unspecified choroidal detachment			H31.40*	Unspecified choroidal detachment			H31.40*	Unspecified choroidal detachment			H31.40*	Unspecified choroidal detachment			H31.40*	Unspecified choroidal detachment			H31.40*	Unspecified choroidal detachment			H31.40*	Unspecified choroidal detachment			H31.40*	Unspecified choroidal detachment			H31.40*	Unspecified choroidal detachment			H31.40*	Unspecified choroidal detachment			H31.40*	Unspecified choroidal detachment			H31.40*	Unspecified choroidal detachment			H31.40*	Unspecified choroidal detachment			H31.40*	Unspecified choroidal detachment			H31.40*	Unspecified choroidal detachment			H31.40*	Unspecified choroidal detachment			H31.40*	Unspecified choroidal detachment			H31.40*	Unspecified choroidal detachment			H31.40*	Unspecified choroidal detachment			H31.40*	Unspecified choroidal detachment			H31.40*	Unspecified choroidal detachment			H31.40*	Unspecified choroidal detachment			H31.40*	Unspecified choroidal detachment			H31.40*	Unspecified choroidal detachment			H31.40*	Unspecified choroidal detachment			H31.40*	Unspecified choroidal detachment			H31.40*	Unspecified choroidal detachment			H31.40*	Unspecified choroidal detachment			H31.40*	Unspecified choroidal detachment			H31.40*	Unspecified choroidal detachment			H31.40*	Unspecified choroidal detachment			H31.40*	Unspecified choroidal detachment			H31.40*	Unspecified choroidal detachment			H31.40*	Unspecified choroidal detachment			H31.40*	Unspecified choroidal detachment			H31.40*	Unspecified choroidal detachment			H31.40*	Unspecified choroidal detachment			H31.40*	Unspecified choroidal detachment			H31.40*	Unspecified choroidal detachment			H31.40*	Unspecified choroidal detachment			H31.40*	Unspecified choroidal detachment			H31.40*	Unspecified choroidal detachment			H31.40*	Unspecified choroidal detachment			H31.40*	Unspecified choroidal detachment			H31.40*	Unspecified choroidal detachment			H31.40*	Unspecified choroidal detachment			H31.40*	Unspecified choroidal detachment			H31.40*	Unspecified choroidal detachment			H31.40*	Unspecified choroidal detachment			H31.40*	Unspecified choroidal detachment			H31.40*	Unspecified choroidal detachment			H31.40*	Unspecified choroidal detachment			H31.40*	Unspecified choroidal detachment			H31.40*	Unspecified choroidal detachment			H31.40*	Unspecified choroidal detachment			H31.40*	Unspecified choroidal detachment			H31.40*	Unspecified choroidal detachment			H31.40*	Unspecified choroidal detachment			H31.40*	Unspecified choroidal detachment			H31.40*	Unspecified choroidal detachment			H31.40*	Unspecified choroidal detachment			H31.40*	Unspecified choroidal detachment			H31.40*	Unspecified choroidal detachment			H31.40*	Unspecified choroidal detachment			H31.40*	Unspecified choroidal detachment			H31.40*	Unspecified choroidal detachment			H31.40*	Unspecified choroidal detachment			H31.40*	Unspecified choroidal detachment			H31.40*	Unspecified choroidal detachment			H31.40*	Unspecified choroidal detachment			H31.40*	Unspecified choroidal detachment			H31.40*	Unspecified choroidal detachment			H31.40*	Unspecified choroidal detachment			H31.40*	Unspecified choroidal detachment			H31.40*	Unspecified choroidal detachment			H31.40*	Unspecified choroidal detachment			H31.40*	Unspecified choroidal detachment			H31.40*	Unspecified choroidal detachment			H31.40*	Unspecified choroidal detachment			H31.40*	Unspecified choroidal detachment			H31.40*	Unspecified choroidal detachment			H31.40*	Unspecified choroidal detachment			H31.40*	Unspecified choroidal detachment			H31.40*	Unspecified choroidal detachment			H31.40*	Unspecified choroidal detachment			H31.40*	Unspecified choroidal detachment			H31.40*	Unspecified choroidal detachment			H31.40*	Unspecified choroidal detachment			H31.40*	Unspecified choroidal detachment			H31.40*	Unspecified choroidal detachment			H31.40*	Unspecified choroidal detachment			H31.40*	Unspecified choroidal detachment			H31.40*	Unspecified choroidal detachment			H31.40*	Unspecified choroidal detachment			H31.40*	Unspecified choroidal detachment			H31.40*	Unspecified choroidal detachment			H31.40*	Unspecified choroidal detachment			H31.40*	Unspecified choroidal detachment			H31.40*	Unspecified choroidal detachment			H31.40*	Unspecified choroidal detachment			H31.40*	Unspecified choroidal detachment			H31.40*	Unspecified choroidal detachment			H31.40*	Unspecified choroidal detachment			H31.40*	Unspecified choroidal detachment			H31.40*	Unspecified choroidal detachment			H31.40*	Unspecified choroidal detachment			H31.40*	Unspecified choroidal detachment			H31.40*	Unspecified choroidal detachment			H31.40*	Unspecified choroidal detachment			H31.40*	Unspecified choroidal detachment			H31.40*	Unspecified choroidal detachment			H31.40*	Unspecified choroidal detachment			H31.40*	Unspecified choroidal detachment			H31.40*	Unspecified choroidal detachment			H31.40*	Unspecified choroidal detachment			H31.40*	Unspecified choroidal detachment			H31.40*	Unspecified choroidal detachment			H31.40*	Unspecified choroidal detachment			H31.40*	Unspecified choroidal detachment			H31.40*	Unspecified choroidal detachment			H31.40*	Unspecified choroidal detachment			H31.40*	Unspecified choroidal detachment			H31.40*	Unspecified choroidal detachment			H31.40*	Unspecified choroidal detachment			H31.40*	Unspecified choroidal detachment			H31.40*	Unspecified choroidal detachment			H31.40*	Unspecified choroidal detachment			H31.40*	Unspecified choroidal detachment			H31.40*	Unspecified choroidal detachment			H31.40*	Unspecified choroidal detachment			H31.40*	Unspecified choroidal detachment			H31.40*	Unspecified choroidal detachment			H31.40*	Unspecified choroidal detachment			H31.40*	Unspecified choroidal detachment			H31.40*	Unspecified choroidal detachment			H31.40*	Unspecified choroidal detachment			H31.40*	Unspecified choroidal detachment			H31.40*	Unspecified choroidal detachment			H31.40*	Unspecified choroidal detachment			H31.40*	Unspecified choroidal detachment			H31.40*	Unspecified choroidal detachment			H31.40*	Unspecified choroidal detachment			H31.40*	Unspecified choroidal detachment			H31.40*	Unspecified choroidal detachment			H31.40*	Unspecified choroidal detachment			H31.40*	Unspecified choroidal detachment			H31.40*	Unspecified choroidal detachment			H31.40*	Unspecified choroidal detachment			H31.40*	Unspecified choroidal detachment			H31.40*	Unspecified choroidal detachment			H31.40*	Unspecified choroidal detachment			H31.40*	Unspecified choroidal detachment			H31.40*	Unspecified choroidal detachment			H31.40*	Unspecified choroidal detachment			H31.40*	Unspecified choroidal detachment			H31.40*	Unspecified choroidal detachment			H31.40*	Unspecified choroidal detachment			H31.40*	Unspecified choroidal detachment			H31.40*	Unspecified choroidal detachment			H31.40*	Unspecified choroidal detachment			H31.40*	Unspecified choroidal detachment			H31.40*	Unspecified choroidal detachment			H31.40*	Unspecified choroidal detachment			H31.40*	Unspecified choroidal detachment			H31.40*	Unspecified choroidal detachment			H31.40*	Unspecified choroidal detachment			H31.40*	Unspecified choroidal detachment			H31.40*	Unspecified choroidal detachment			H31.40*	Unspecified choroidal detachment			H31.40*	Unspecified choroidal detachment			H31.40*	Unspecified choroidal detachment			H31.40*	Unspecified choroidal detachment			H31.40*	Unspecified choroidal detachment			H31.40*	Unspecified choroidal detachment			H31.40*	Unspecified choroidal detachment			H31.40*	Unspecified choroidal detachment			H31.40*	Unspecified choroidal detachment			H31.40*	Unspecified choroidal detachment			H31.40*	Unspecified choroidal detachment			H31.40*	Unspecified choroidal detachment			H31.40*	Unspecified choroidal detachment			H31.40*	Unspecified choroidal detachment			H31.40*	Unspecified choroidal detachment			H31.40*	Unspecified choroidal detachment			H31.40*	Unspecified choroidal detachment			H31.40*	Unspecified choroidal detachment			H31.40*	Unspecified choroidal detachment			H31.40*	Unspecified choroidal detachment			H31.40*	Unspecified choroidal detachment			H31.40*	Unspecified choroidal detachment			H31.40*	Unspecified choroidal detachment			H31.40*	Unspecified choroidal detachment			H31.40*	Unspecified choroidal detachment			H31.40*	Unspecified choroidal detachment			H31.40*	Unspecified choroidal detachment			H31.40*	Unspecified choroidal detachment			H31.40*	Unspecified choroidal detachment			H31.40*	Unspecified choroidal detachment			H31.40*	Unspecified choroidal detachment			H31.40*	Unspecified choroidal detachment			H31.40*	Unspecified choroidal detachment			H31.40*	Unspecified choroidal detachment			H31.40*	Unspecified choroidal detachment			H31.40*	Unspecified choroidal detachment			H31.40*	Unspecified choroidal detachment			H31.40*	Unspecified choroidal detachment			H31.40*	Unspecified choroidal detachment			H31.40*	Unspecified choroidal detachment			H31.40*	Unspecified choroidal detachment			H31.40*	Unspecified choroidal detachment			H31.40*	Unspecified choroidal detachment			H31.40*	Unspecified choroidal detachment			H31.40*	Unspecified choroidal detachment			H31.40*	Unspecified choroidal detachment			H31.40*	Unspecified choroidal detachment			H31.40*	Unspecified choroidal detachment			H31.40*	Unspecified choroidal detachment			H31.40*	Unspecified choroidal detachment			H31.40*	Unspecified choroidal detachment			H31.40*	Unspecified choroidal detachment			H31.40*	Unspecified choroidal detachment			H31.40*	Unspecified choroidal detachment			H31.40*	Unspecified choroidal detachment			H31.40*	Unspecified choroidal detachment			H31.40*	Unspecified choroidal detachment			H31.40*	Unspecified choroidal detachment			H31.40*	Unspecified choroidal detachment			H31.40*	Unspecified choroidal detachment			H31.40*	Unspecified choroidal detachment			H31.40*	Unspecified choroidal detachment			H31.40*	Unspecified choroidal detachment			H31.40*	Unspecified choroidal detachment			H31.40*	Unspecified choroidal detachment			H31.40*	Unspecified choroidal detachment			H31.40*	Unspecified choroidal detachment			H31.40*	Unspecified choroidal detachment			H31.40*	Unspecified choroidal detachment			H31.40*	Unspecified choroidal detachment			H31.40*	Unspecified choroidal detachment			H31.40*	Unspecified choroidal detachment			H31.40*	Unspecified choroidal detachment			H31.40*	Unspecified choroidal detachment			H31.40*	Unspecified choroidal detachment			H31.40*	Unspecified choroidal detachment			H31.40*	Unspecified choroidal detachment			H31.40*	Unspecified choroidal detachment			H31.40*	Unspecified choroidal detachment			H31.40*	Unspecified choroidal detachment			H31.40*	Unspecified choroidal detachment			H31.40*	Unspecified choroidal detachment			H31.40*	Unspecified choroidal detachment			H31.40*	Unspecified choroidal detachment			H31.40*	Unspecified choroidal detachment			H31.40*	Unspecified choroidal detachment			H31.40*	Unspecified choroidal detachment			H31.40*	Unspecified choroidal detachment			H31.40*	Unspecified choroidal detachment			H31.40*	Unspecified choroidal detachment			H31.40*	Unspecified choroidal detachment			H31.40*	Unspecified choroidal detachment			H31.40*	Unspecified choroidal detachment			H31.40*	Unspecified choroidal detachment			H31.40*	Unspecified choroidal detachment			H31.40*	Unspecified choroidal detachment			H31.40*	Unspecified choroidal detachment			H31.40*	Unspecified choroidal detachment			H31.40*	Unspecified choroidal detachment			H31.40*	Unspecified choroidal detachment			H31.40*	Unspecified choroidal detachment			H31.40*	Unspecified choroidal detachment			H31.40*	Unspecified choroidal detachment			H31.40*	Unspecified choroidal detachment			H31.40*	Unspecified choroidal detachment			H31.40*	Unspecified choroidal detachment			H31.40*	Unspecified choroidal detachment			H31.40*	Unspecified choroidal detachment			H31.40*	Unspecified choroidal detachment			H31.40*	Unspecified choroidal detachment			H31.40*	Unspecified choroidal detachment			H31.40*	Unspecified choroidal detachment			H31.40*	Unspecified choroidal detachment			H31.40*	Unspecified choroidal detachment			H31.40*	Unspecified choroidal detachment			H31.40*	Unspecified choroidal detachment			H31.40*	Unspecified choroidal detachment			H31.40*	Unspecified choroidal detachment			H31.40*	Unspecified choroidal detachment			H31.40*	Unspecified choroidal detachment			H31.40*	Unspecified choroidal detachment			H31.40*	Unspecified choroidal detachment			H31.40*	Unspecified choroidal detachment			H31.40*	Unspecified choroidal detachment			H31.40*	Unspecified choroidal detachment			H31.40*	Unspecified choroidal detachment			H31.40*	Unspecified choroidal detachment			H31.40*	Unspecified choroidal detachment			H31.40*	Unspecified choroidal detachment			H31.40*	Unspecified choroidal detachment			H31.40*	Unspecified choroidal detachment			H31.40*	Unspecified choroidal detachment			H31.40*	Unspecified choroidal detachment			H31.40*	Unspecified choroidal detachment			H31.40*	Unspecified choroidal detachment			H31.40*	Unspecified choroidal detachment			H31.40*	Unspecified choroidal detachment			H31.40*	Unspecified choroidal detachment			H31.40*	Unspecified choroidal detachment			H31.40*	Unspecified choroidal detachment			H31.40*	Unspecified choroidal detachment			H31.40*	Unspecified choroidal detachment			H31.40*	Unspecified choroidal detachment			H31.40*	Unspecified choroidal detachment			H31.40*	Unspecified choroidal detachment			H31.40*	Unspecified choroidal detachment			H31.40*	Unspecified choroidal detachment			H31.40*	Unspecified choroidal detachment			H31.40*	Unspecified choroidal detachment			H31.40*	Unspecified choroidal detachment			H31.40*	Unspecified choroidal detachment			H31.40*	Unspecified choroidal detachment			H31.40*	Unspecified choroidal detachment			H31.40*	Unspecified choroidal detachment			H31.40*	Unspecified choroidal detachment			H31.40*	Unspecified choroidal detachment			H31.40*	Unspecified choroidal detachment			H31.40*	Unspecified choroidal detachment			H31.40*	Unspecified choroidal detachment			H31.40*	Unspecified choroidal detachment			H31.40*	Unspecified choroidal detachment			H31.40*	Unspecified choroidal detachment			H31.40*	Unspecified choroidal detachment			H31.40*	Unspecified choroidal detachment			H31.40*	Unspecified choroidal detachment			H31.40*	Unspecified choroidal detachment			H31.40*	Unspecified choroidal detachment			H31.40*	Unspecified choroidal detachment			H31.40*	Unspecified choroidal detachment			H31.40*	Unspecified choroidal detachment			H31.40*	Unspecified choroidal detachment			H31.40*	Unspecified choroidal detachment			H31.40*	Unspecified choroidal detachment			H31.40*	Unspecified choroidal detachment			H31.40*	Unspecified choroidal detachment			H31.40*	Unspecified choroidal detachment			H31.40*	Unspecified choroidal detachment			H31.40*	Unspecified choroidal detachment			H31.40*	Unspecified choroidal detachment			H31.40*	Unspecified choroidal detachment			H31.40*	Unspecified choroidal detachment			H31.40*	Unspecified choroidal detachment			H31.40*	Unspecified choroidal detachment			H31.40*	Unspecified choroidal detachment			H31.40*	Unspecified choroidal detachment			H31.40*	Unspecified choroidal detachment			H31.40*	Unspecified choroidal detachment			H31.40*	Unspecified choroidal detachment			H31.40*	Unspecified choroidal detachment			H31.40*	Unspecified choroidal detachment			H31.40*	Unspecified choroidal detachment			H31.40*	Unspecified choroidal detachment			H31.40*	Unspecified choroidal detachment			H31.40*	Unspecified choroidal detachment			H31.40*	Unspecified choroidal detachment			H31.40*	Unspecified choroidal detachment			H31.40*	Unspecified choroidal detachment			H31.40*	Unspecified choroidal detachment			H31.40*	Unspecified choroidal detachment			H31.40*	Unspecified choroidal detachment			H31.40*	Unspecified choroidal detachment			H31.40*	Unspecified choroidal detachment			H31.40*	Unspecified choroidal detachment			H31.40*	Unspecified choroidal detachment			H31.40*	Unspecified choroidal detachment			H31.40*	Unspecified choroidal detachment			H31.40*	Unspecified choroidal detachment			H31.40*	Unspecified choroidal detachment			H31.40*	Unspecified choroidal detachment			H31.40*	Unspecified choroidal detachment			H31.40*	Unspecified choroidal detachment			H31.40*	Unspecified choroidal detachment			H31.40*	Unspecified choroidal detachment			H31.40*	Unspecified choroidal detachment			H31.40*	Unspecified choroidal detachment			H31.40*	Unspecified choroidal detachment			H31.40*	Unspecified choroidal detachment			H31.40*	Unspecified choroidal detachment			H31.40*	Unspecified choroidal detachment			H31.40*	Unspecified choroidal detachment			H31.40*	Unspecified choroidal detachment			H31.40*	Unspecified choroidal detachment			H31.40*	Unspecified choroidal detachment			H31.40*	Unspecified choroidal detachment			H31.40*	Unspecified choroidal detachment			H31.40*	Unspecified choroidal detachment			H31.40*	Unspecified choroidal detachment			H31.40*	Unspecified choroidal detachment			H31.40*	Unspecified choroidal detachment			H31.40*	Unspecified choroidal detachment			H31.40*	Unspecified choroidal detachment			H31.40*	Unspecified choroidal detachment			H31.40*	Unspecified choroidal detachment			H31.40*	Unspecified choroidal detachment			H31.40*	Unspecified choroidal detachment			H31.40*	Unspecified choroidal detachment			H31.40*	Unspecified choroidal detachment			H31.40*	Unspecified choroidal detachment			H31.40*	Unspecified choroidal detachment			H31.40*	Unspecified choroidal detachment			H31.40*	Unspecified choroidal detachment			H31.40*	Unspecified choroidal detachment			H31.40*	Unspecified choroidal detachment			H31.40*	Unspecified choroidal detachment			H31.40*	Unspecified choroidal detachment			H31.40*	Unspecified choroidal detachment			H31.40*	Unspecified choroidal detachment			H31.40*	Unspecified choroidal detachment			H31.40*	Unspecified choroidal detachment			H31.40*	Unspecified choroidal detachment			H31.40*	Unspecified choroidal detachment			H31.40*	Unspecified choroidal detachment			H31.40*	Unspecified choroidal detachment			H31.40*	Unspecified choroidal detachment			H31.40*	Unspecified choroidal detachment			H31.40*	Unspecified choroidal detachment			H31.40*	Unspecified choroidal detachment			H31.40*	Unspecified choroidal detachment			H31.40*	Unspecified choroidal detachment			H31.40*	Unspecified choroidal detachment			H31.40*	Unspecified choroidal detachment			H31.40*	Unspecified choroidal detachment			H31.40*	Unspecified choroidal detachment			H31.40*	Unspecified choroidal detachment			H31.40*	Unspecified choroidal detachment			H31.40*	Unspecified choroidal detachment			H31.40*	Unspecified choroidal detachment			H31.40*	Unspecified choroidal detachment			H31.40*	Unspecified choroidal detachment			H31.40*	Unspecified choroidal detachment			H31.40*	Unspecified choroidal detachment			H31.40*	Unspecified choroidal detachment			H31.40*	Unspecified choroidal detachment			H31.40*	Unspecified choroidal detachment			H31.40*	Unspecified choroidal detachment			H31.40*	Unspecified choroidal detachment			H31.40*	Unspecified choroidal detachment			H31.40*	Unspecified choroidal detachment			H31.40*	Unspecified choroidal detachment			H31.40*	Unspecified choroidal detachment			H31.40*	Unspecified choroidal detachment			H31.40*	Unspecified choroidal detachment			H31.40*	Unspecified choroidal detachment			H31.40*	Unspecified choroidal detachment			H31.40*	Unspecified choroidal detachment			H31.40*	Unspecified choroidal detachment			H31.40*	Unspecified choroidal detachment			H31.40*	Unspecified choroidal detachment			H31.40*	Unspecified choroidal detachment			H31.40*	Unspecified choroidal detachment			H31.40*	Unspecified choroidal detachment			H31.40*	Unspecified choroidal detachment			H31.40*	Unspecified choroidal detachment			H31.40*	Unspecified choroidal detachment			H31.40*	Unspecified choroidal detachment			H31.40*	Unspecified choroidal detachment			H31.40*	Unspecified choroidal detachment			H31.40*	Unspecified choroidal detachment			H31.40*	Unspecified choroidal detachment			H31.40*	Unspecified choroidal detachment			H31.40*	Unspecified choroidal detachment			H31.40*	Unspecified choroidal detachment			H31.40*	Unspecified choroidal detachment			H31.40*	Unspecified choroidal detachment			H31.40*	Unspecified choroidal detachment			H31.40*	Unspecified choroidal detachment			H31.40*	Unspecified choroidal detachment			H31.40*	Unspecified choroidal detachment			H31.40*	Unspecified choroidal detachment			H31.40*	Unspecified choroidal detachment			H31.40*	Unspecified choroidal detachment			H31.40*	Unspecified choroidal detachment			H31.40*	Unspecified choroidal detachment			H31.40*	Unspecified choroidal detachment			H31.40*	Unspecified choroidal detachment			H31.40*	Unspecified choroidal detachment			H31.40*	Unspecified choroidal detachment			H31.40*	Unspecified choroidal detachment			H31.40*	Unspecified choroidal detachment			H31.40*	Unspecified choroidal detachment			H31.40*	Unspecified choroidal detachment			H31.40*	Unspecified choroidal detachment			H31.40*	Unspecified choroidal detachment			H31.40*	Unspecified choroidal detachment			H31.40*	Unspecified choroidal detachment			H31.40*	Unspecified choroidal detachment			H31.40*	Unspecified choroidal detachment			H31.40*	Unspecified choroidal detachment			H31.40*	Unspecified choroidal detachment			H31.40*	Unspecified choroidal detachment			H31.40*	Unspecified choroidal detachment			H31.40*	Unspecified choroidal detachment			H31.40*	Unspecified choroidal detachment			H31.40*	Unspecified choroidal detachment			H31.40*	Unspecified choroidal detachment			H31.40*	Unspecified choroidal detachment			H31.40*	Unspecified choroidal detachment			H31.40*	Unspecified choroidal detachment			H31.40*	Unspecified choroidal detachment			H31.40*	Unspecified choroidal detachment			H31.40*	Unspecified choroidal detachment			H31.40*	Unspecified choroidal detachment			H31.40*	Unspecified choroidal detachment			H31.40*	Unspecified choroidal detachment			H31.40*	Unspecified choroidal detachment			H31.40*	Unspecified choroidal detachment			H31.40*	Unspecified choroidal detachment			H31.40*	Unspecified choroidal detachment			H31.40*	Unspecified choroidal detachment			H31.40*	Unspecified choroidal detachment			H31.40*	Unspecified choroidal detachment			H31.40*	Unspecified choroidal detachment			H31.40*	Unspecified choroidal detachment			H31.40*	Unspecified choroidal detachment			H31.40*	Unspecified choroidal detachment			H31.40*	Unspecified choroidal detachment			H31.40*	Unspecified choroidal detachment			H31.40*	Unspecified choroidal detachment			H31.40*	Unspecified choroidal detachment			H31.40*	Unspecified choroidal detachment			H31.40*	Unspecified choroidal detachment			H31.40*	Unspecified choroidal detachment			H31.40*	Unspecified choroidal detachment			H31.40*	Unspecified choroidal detachment			H31.40*	Unspecified choroidal detachment			H31.40*	Unspecified choroidal detachment			H31.40*	Unspecified choroidal detachment			H31.40*	Unspecified choroidal detachment			H31.40*	Unspecified choroidal detachment			H31.40*	Unspecified choroidal detachment			H31.40*	Unspecified choroidal detachment			H31.40*	Unspecified choroidal detachment			H31.40*	Unspecified choroidal detachment			H31.40*	Unspecified choroidal detachment			H31.40*	Unspecified choroidal detachment			H31.40*	Unspecified choroidal detachment			H31.40*	Unspecified choroidal detachment			H31.40*	Unspecified choroidal detachment			H31.40*	Unspecified choroidal detachment			H31.40*	Unspecified choroidal detachment			H31.40*	Unspecified choroidal detachment			H31.40*	Unspecified choroidal detachment			H31.40*	Unspecified choroidal detachment			H31.40*	Unspecified choroidal detachment			H31.40*	Unspecified choroidal detachment			H31.40*	Unspecified choroidal detachment			H31.40*	Unspecified choroidal detachment			H31.40*	Unspecified choroidal detachment			H31.40*	Unspecified choroidal detachment			H31.40*	Unspecified choroidal detachment			H31.40*	Unspecified choroidal detachment			H31.40*	Unspecified choroidal detachment			H31.40*	Unspecified choroidal detachment			H31.40*	Unspecified choroidal detachment			H31.40*	Unspecified choroidal detachment			H31.40*	Unspecified choroidal detachment			H31.40*	Unspecified choroidal detachment			H31.40*	Unspecified choroidal detachment			H31.40*	Unspecified choroidal detachment			H31.40*	Unspecified choroidal detachment			H31.40*	Unspecified choroidal detachment			H31.40*	Unspecified choroidal detachment			H31.40*	Unspecified choroidal detachment			H31.40*	Unspecified choroidal detachment			H31.40*	Unspecified choroidal detachment			H31.40*	Unspecified choroidal detachment			H31.40*	Unspecified choroidal detachment			H31.40*	Unspecified choroidal detachment			H31.40*	Unspecified choroidal detachment			H31.40*	Unspecified choroidal detachment			H31.40*	Unspecified choroidal detachment			H31.40*	Unspecified choroidal detachment			H31.40*	Unspecified choroidal detachment			H31.40*	Unspecified choroidal detachment			H31.40*	Unspecified choroidal detachment			H31.40*	Unspecified choroidal detachment			H31.40*	Unspecified choroidal detachment			H31.40*	Unspecified choroidal detachment			H31.40*	Unspecified choroidal detachment			H31.40*	Unspecified choroidal detachment			H31.40*	Unspecified choroidal detachment			H31.40*	Unspecified choroidal detachment			H31.40*	Unspecified choroidal detachment			H31.40*	Unspecified choroidal detachment			H31.40*	Unspecified choroidal detachment			H31.40*	Unspecified choroidal detachment			H31.40*	Unspecified choroidal detachment			H31.40*	Unspecified choroidal detachment			H31.40*	Unspecified choroidal detachment			H31.40*	Unspecified choroidal detachment			H31.40*	Unspecified choroidal detachment			H31.40*	Unspecified choroidal detachment			H31.40*	Unspecified choroidal detachment			H31.40*	Unspecified choroidal detachment			H31.40*	Unspecified choroidal detachment			H31.40*	Unspecified choroidal detachment			H31.40*	Unspecified choroidal detachment			H31.40*	Unspecified choroidal detachment			H31.40*	Unspecified choroidal detachment			H31.40*	Unspecified choroidal detachment			H31.40*	Unspecified choroidal detachment			H31.40*	Unspecified choroidal detachment			H31.40*	Unspecified choroidal detachment			H31.40*	Unspecified choroidal detachment			H31.40*	Unspecified choroidal detachment			H31.40*	Unspecified choroidal detachment			H31.40*	Unspecified choroidal detachment			H31.40*	Unspecified choroidal detachment			H31.40*	Unspecified choroidal detachment			H31.40*	Unspecified choroidal detachment			H31.40*	Unspecified choroidal detachment			H31.40*	Unspecified choroidal detachment			H31.40*	Unspecified choroidal detachment			H31.40*	Unspecified choroidal detachment			H31.40*	Unspecified choroidal detachment			H31.40*	Unspecified choroidal detachment			H31.40*	Unspecified choroidal detachment			H31.40*	Unspecified choroidal detachment			H31.40*	Unspecified choroidal detachment			H31.40*	Unspecified choroidal detachment			H31.40*	Unspecified choroidal detachment			H31.40*	Unspecified choroidal detachment			H31.40*	Unspecified choroidal detachment			H31.40*	Unspecified choroidal detachment			H31.40*	Unspecified choroidal detachment			H31.40*	Unspecified choroidal detachment			H31.40*	Unspecified choroidal detachment			H31.40*	Unspecified choroidal detachment			H31.40*	Unspecified choroidal detachment			H31.40*	Unspecified choroidal detachment			H31.40*	Unspecified choroidal detachment			H31.40*	Unspecified choroidal detachment			H31.40*	Unspecified choroidal detachment			H31.40*	Unspecified choroidal detachment			H31.40*	Unspecified choroidal detachment			H31.40*	Unspecified choroidal detachment			H31.40*	Unspecified choroidal detachment			H31.40*	Unspecified choroidal detachment			H31.40*	Unspecified choroidal detachment			H31.40*	Unspecified choroidal detachment			H31.40*	Unspecified choroidal detachment			H31.40*	Unspecified choroidal detachment			H31.40*	Unspecified choroidal detachment			H31.40*	Unspecified choroidal detachment			H31.40*	Unspecified choroidal detachment			H31.40*	Unspecified choroidal detachment			H31.40*	Unspecified choroidal detachment			H31.40*	Unspecified choroidal detachment			H31.40*	Unspecified choroidal detachment			H31.40*	Unspecified choroidal detachment			H31.40*	Unspecified choroidal detachment			H31.40*	Unspecified choroidal detachment			H31.40*	Unspecified choroidal detachment			H31.40*	Unspecified choroidal detachment			H31.40*	Unspecified choroidal detachment			H31.40*	Unspecified choroidal detachment			H31.40*	Unspecified choroidal detachment			H31.40*	Unspecified choroidal detachment			H31.40*	Unspecified choroidal detachment			H31.40*	Unspecified choroidal detachment			H31.40*	Unspecified choroidal detachment			H31.40*	Unspecified choroidal detachment			H31.40*	Unspecified choroidal detachment			H31.40*	Unspecified choroidal detachment			H31.40*	Unspecified choroidal detachment			H31.40*	Unspecified choroidal detachment			H31.40*	Unspecified choroidal detachment			H31.40*	Unspecified choroidal detachment			H31.40*	Unspecified choroidal detachment			H31.40*	Unspecified choroidal detachment			H31.40*	Unspecified choroidal detachment			H31.40*	Unspecified choroidal detachment			H31.40*	Unspecified choroidal detachment			H31.40*	Unspecified choroidal detachment			H31.40*	Unspecified choroidal detachment			H31.40*	Unspecified choroidal detachment			H31.40*	Unspecified choroidal detachment			H31.40*	Unspecified choroidal detachment			H31.40*	Unspecified choroidal detachment			H31.40*	Unspecified choroidal detachment			H31.40*	Unspecified choroidal detachment			H31.40*	Unspecified choroidal detachment			H31.40*	Unspecified choroidal detachment			H31.40*	Unspecified choroidal detachment			H31.40*	Unspecified choroidal detachment			H31.40*	Unspecified choroidal detachment			H31.40*	Unspecified choroidal detachment			H31.40*	Unspecified choroidal detachment			H31.40*	Unspecified choroidal detachment			H31.40*	Unspecified choroidal detachment			H31.40*	Unspecified choroidal detachment			H31.40*	Unspecified choroidal detachment			H31.40*	Unspecified choroidal detachment			H31.40*	Unspecified choroidal detachment			H31.40*	Unspecified choroidal detachment			H31.40*	Unspecified choroidal detachment			H31.40*	Unspecified choroidal detachment			H31.40*	Unspecified choroidal detachment			H31.40*	Unspecified choroidal detachment			H31.40*	Unspecified choroidal detachment			H31.40*	Unspecified choroidal detachment			H31.40*	Unspecified choroidal detachment			H31.40*	Unspecified choroidal detachment			H31.40*	Unspecified choroidal detachment			H31.40*	Unspecified choroidal detachment			H31.40*	Unspecified choroidal detachment			H31.40*	Unspecified choroidal detachment			H31.40*	Unspecified choroidal detachment			H31.40*	Unspecified choroidal detachment			H31.40*	Unspecified choroidal detachment			H31.40*	Unspecified choroidal detachment			H31.40*	Unspecified choroidal detachment			H31.40*	Unspecified choroidal detachment			H31.40*	Unspecified choroidal detachment			H31.40*	Unspecified choroidal detachment			H31.40*	Unspecified choroidal detachment			H31.40*	Unspecified choroidal detachment			H31.40*	Unspecified choroidal detachment			H31.40*	Unspecified choroidal detachment			H31.40*	Unspecified choroidal detachment			H31.40*	Unspecified choroidal detachment			H31.40*	Unspecified choroidal detachment			H31.40*	Unspecified choroidal detachment			H31.40*	Unspecified choroidal detachment			H31.40*	Unspecified choroidal detachment			H31.40*	Unspecified choroidal detachment			H31.40*	Unspecified choroidal detachment			H31.40*	Unspecified choroidal detachment			H31.40*	Unspecified choroidal detachment			H31.40*	Unspecified choroidal detachment			H31.40*	Unspecified choroidal detachment			H31.40*	Unspecified choroidal detachment			H31.40*	Unspecified choroidal detachment			H31.40*	Unspecified choroidal detachment			H31.40*	Unspecified choroidal detachment			H31.40*	Unspecified choroidal detachment			H31.40*	Unspecified choroidal detachment			H31.40*	Unspecified choroidal detachment			H31.40*	Unspecified choroidal detachment			H31.40*	Unspecified choroidal detachment			H31.40*	Unspecified choroidal detachment			H31.40*	Unspecified choroidal detachment			H31.40*	Unspecified choroidal detachment			H31.40*	Unspecified choroidal detachment			H31.40*	Unspecified choroidal detachment			H31.40*	Unspecified choroidal detachment			H31.40*	Unspecified choroidal detachment			H31.40*	Unspecified choroidal detachment			H31.40*	Unspecified choroidal detachment			H31.40*	Unspecified choroidal detachment			H31.40*	Unspecified choroidal detachment			H31.40*	Unspecified choroidal detachment			H31.40*	Unspecified choroidal detachment			H31.40*	Unspecified choroidal detachment			H31.40*	Unspecified choroidal detachment			H31.40*	Unspecified choroidal detachment			H31.40*	Unspecified choroidal detachment			H31.40*	Unspecified choroidal detachment			H31.40*	Unspecified choroidal detachment			H31.40*	Unspecified choroidal detachment			H31.40*	Unspecified choroidal detachment			H31.40*	Unspecified choroidal detachment			H31.40*	Unspecified choroidal detachment			H31.40*	Unspecified choroidal detachment			H31.40*	Unspecified choroidal detachment			H31.40*	Unspecified choroidal detachment			H31.40*	Unspecified choroidal detachment			H31.40*	Unspecified choroidal detachment			H31.40*	Unspecified choroidal detachment			H31.40*	Unspecified choroidal detachment			H31.40*	Unspecified choroidal detachment			H31.40*	Unspecified choroidal detachment			H31.40*	Unspecified choroidal detachment			H31.40*	Unspecified choroidal detachment			H31.40*	Unspecified choroidal detachment			H31.40*	Unspecified choroidal detachment			H31.40*	Unspecified choroidal detachment			H31.40*	Unspecified choroidal detachment			H31.40*	Unspecified choroidal detachment			H31.40*	Unspecified choroidal detachment			H31.40*	Unspecified choroidal detachment			H31.40*	Unspecified choroidal detachment			H31.40*	Unspecified choroidal detachment			H31.40*	Unspecified choroidal detachment			H31.40*	Unspecified choroidal detachment			H31.40*	Unspecified choroidal detachment			H31.40*	Unspecified choroidal detachment			H31.40*	Unspecified choroidal detachment			H31.40*	Unspecified choroidal detachment			H31.40*	Unspecified choroidal detachment			H31.40*	Unspecified choroidal detachment			H31.40*	Unspecified choroidal detachment			H31.40*	Unspecified choroidal detachment			H31.40*	Unspecified choroidal detachment			H31.40*	Unspecified choroidal detachment			H31.40*	Unspecified choroidal detachment			H31.40*	Unspecified choroidal detachment			H31.40*	Unspecified choroidal detachment			H31.40*	Unspecified choroidal detachment			H31.40*	Unspecified choroidal detachment			H31.40*	Unspecified choroidal detachment			H31.40*	Unspecified choroidal detachment			H31.40*	Unspecified choroidal detachment			H31.40*	Unspecified choroidal detachment			H31.40*	Unspecified choroidal detachment			H31.40*	Unspecified choroidal detachment			H31.40*	Unspecified choroidal detachment			H31.40*	Unspecified choroidal detachment			H31.40*	Unspecified choroidal detachment			H31.40*	Unspecified choroidal detachment			H31.40*	Unspecified choroidal detachment			H31.40*	Unspecified choroidal detachment			H31.40*	Unspecified choroidal detachment			H31.40*	Unspecified choroidal detachment			H31.40*	Unspecified choroidal detachment			H31.40*	Unspecified choroidal detachment			H31.40*	Unspecified choroidal detachment			H31.40*	Unspecified choroidal detachment			H31.40*	Unspecified choroidal detachment			H31.40*	Unspecified choroidal detachment			H31.40*	Unspecified choroidal detachment			H31.40*	Unspecified choroidal detachment			H31.40*	Unspecified choroidal detachment			H31.40*	Unspecified choroidal detachment			H31.40*	Unspecified choroidal detachment			H31.40*	Unspecified choroidal detachment			H31.40*	Unspecified choroidal detachment			H31.40*	Unspecified choroidal detachment			H31.40*	Unspecified choroidal detachment			H31.40*	Unspecified choroidal detachment			H31.40*	Unspecified choroidal detachment			H31.40*	Unspecified choroidal detachment			H31.40*	Unspecified choroidal detachment			H31.40*	Unspecified choroidal detachment			H31.40*	Unspecified choroidal detachment			H31.40*	Unspecified choroidal detachment			H31.40*	Unspecified choroidal detachment			H31.40*	Unspecified choroidal detachment			H31.40*	Unspecified choroidal detachment			H31.40*	Unspecified choroidal detachment			H31.40*	Unspecified choroidal detachment			H31.40*	Unspecified choroidal detachment			H31.40*	Unspecified choroidal detachment			H31.40*	Unspecified choroidal detachment			H31.40*	Unspecified choroidal detachment			H31.40*	Unspecified choroidal detachment			H31.40*	Unspecified choroidal detachment			H31.40*	Unspecified choroidal detachment			H31.40*	Unspecified choroidal detachment			H31.40*	Unspecified choroidal detachment			H31.40*	Unspecified choroidal detachment			H31.40*	Unspecified choroidal detachment			H31.40*	Unspecified choroidal detachment			H31.40*	Unspecified choroidal detachment			H31.40*	Unspecified choroidal detachment			H31.40*	Unspecified choroidal detachment			H31.40*	Unspecified choroidal detachment			H31.40*	Unspecified choroidal detachment			H31.40*	Unspecified choroidal detachment			H31.40*	Unspecified choroidal detachment			H31.40*	Unspecified choroidal detachment			H31.40*	Unspecified choroidal detachment			H31.40*	Unspecified choroidal detachment			H31.40*	Unspecified choroidal detachment			H31.40*	Unspecified choroidal detachment			H31.40*	Unspecified choroidal detachment			H31.40*	Unspecified choroidal detachment			H31.40*	Unspecified choroidal detachment			H31.40*	Unspecified choroidal detachment			H31.40*	Unspecified choroidal detachment			H31.40*	Unspecified choroidal detachment			H31.40*	Unspecified choroidal detachment			H31.40*	Unspecified choroidal detachment			H31.40*	Unspecified choroidal detachment			H31.40*	Unspecified choroidal detachment			H31.40*	Unspecified choroidal detachment			H31.40*	Unspecified choroidal detachment			H31.40*	Unspecified choroidal detachment			H31.40*	Unspecified choroidal detachment			H31.40*	Unspecified choroidal detachment			H31.40*	Unspecified choroidal detachment			H31.40*	Unspecified choroidal detachment			H31.40*	Unspecified choroidal detachment			H31.40*	Unspecified choroidal detachment			H31.40*	Unspecified choroidal detachment			H31.40*	Unspecified choroidal detachment			H31.40*	Unspecified choroidal detachment			H31.40*	Unspecified choroidal detachment			H31.40*	Unspecified choroidal detachment			H31.40*	Unspecified choroidal detachment			H31.40*	Unspecified choroidal detachment			H31.40*	Unspecified choroidal detachment			H31.40*	Unspecified choroidal detachment			H31.40*	Unspecified choroidal detachment			H31.40*	Unspecified choroidal detachment			H31.40*	Unspecified choroidal detachment			H31.40*	Unspecified choroidal detachment			H31.40*	Unspecified choroidal detachment			H31.40*	Unspecified choroidal detachment			H31.40*	Unspecified choroidal detachment			H31.40*	Unspecified choroidal detachment			H31.40*	Unspecified choroidal detachment			H31.40*	Unspecified choroidal detachment			H31.40*	Unspecified choroidal detachment			H31.40*	Unspecified choroidal detachment			H31.40*	Unspecified choroidal detachment			H31.40*	Unspecified choroidal detachment			H31.40*	Unspecified choroidal detachment			H31.40*	Unspecified choroidal detachment			H31.40*	Unspecified choroidal detachment			H31.40*	Unspecified choroidal detachment			H31.40*	Unspecified choroidal detachment			H31.40*	Unspecified choroidal detachment			H31.40*	Unspecified choroidal detachment			H31.40*	Unspecified choroidal detachment			H31.40*	Unspecified choroidal detachment			H31.40*	Unspecified choroidal detachment			H31.40*	Unspecified choroidal detachment			H31.40*	Unspecified choroidal detachment			H31.40*	Unspecified choroidal detachment			H31.40*	Unspecified choroidal detachment			H31.40*	Unspecified choroidal detachment			H31.40*	Unspecified choroidal detachment			H31.40*	Unspecified choroidal detachment			H31.40*	Unspecified choroidal detachment			H31.40*	Unspecified choroidal detachment			H31.40*	Unspecified choroidal detachment			H31.40*	Unspecified choroidal detachment			H31.40*	Unspecified choroidal detachment			H31.40*	Unspecified choroidal detachment			H31.40*	Unspecified choroidal detachment			H31.40*	Unspecified choroidal detachment			H31.40*	Unspecified choroidal detachment			H31.40*	Unspecified choroidal detachment			H31.40*	Unspecified choroidal detachment			H31.40*	Unspecified choroidal detachment			H31.40*	Unspecified choroidal detachment			H31.40*	Unspecified choroidal detachment			H31.40*	Unspecified choroidal detachment			H31.40*	Unspecified choroidal detachment			H31.40*	Unspecified choroidal detachment			H31.40*	Unspecified choroidal detachment			H31.40*	Unspecified choroidal detachment			H31.40*	Unspecified choroidal detachment			H31.40*	Unspecified choroidal detachment			H31.40*	Unspecified choroidal detachment			H31.40*	Unspecified choroidal detachment			H31.40*	Unspecified choroidal detachment			H31.40*	Unspecified choroidal detachment			H31.40*	Unspecified choroidal detachment			H31.40*	Unspecified choroidal detachment			H31.40*	Unspecified choroidal detachment			H31.40*	Unspecified choroidal detachment			H31.40*	Unspecified choroidal detachment			H31.40*	Unspecified choroidal detachment			H31.40*	Unspecified choroidal detachment			H31.40*	Unspecified choroidal detachment			H31.40*	Unspecified choroidal detachment			H31.40*	Unspecified choroidal detachment			H31.40*	Unspecified choroidal detachment			H31.40*	Unspecified choroidal detachment			H31.40*	Unspecified choroidal detachment			H31.40*	Unspecified choroidal detachment			H31.40*	Unspecified choroidal detachment			H31.40*	Unspecified choroidal detachment			H31.40*	Unspecified choroidal detachment			H31.40*	Unspecified choroidal detachment			H31.40*	Unspecified choroidal detachment			H31.40*	Unspecified choroidal detachment			H31.40*	Unspecified choroidal detachment			H31.40*	Unspecified choroidal detachment			H31.40*	Unspecified choroidal detachment			H31.40*	Unspecified choroidal detachment			H31.40*	Unspecified choroidal detachment			H31.40*	Unspecified choroidal detachment			H31.40*	Unspecified choroidal detachment			H31.40*	Unspecified choroidal detachment			H31.40*	Unspecified choroidal detachment			H31.40*	Unspecified choroidal detachment			H31.40*	Unspecified choroidal detachment			H31.40*	Unspecified choroidal detachment			H31.40*	Unspecified choroidal detachment			H31.40*	Unspecified choroidal detachment			H31.40*	Unspecified choroidal detachment			H31.40*	Unspecified choroidal detachment			H31.40*	Unspecified choroidal detachment			H31.40*	Unspecified choroidal detachment			H31.40*	Unspecified choroidal detachment			H31.40*	Unspecified choroidal detachment			H31.40*	Unspecified choroidal detachment			H31.40*	Unspecified choroidal detachment			H31.40*	Unspecified choroidal detachment			H31.40*	Unspecified choroidal detachment			H31.40*	Unspecified choroidal detachment			H31.40*	Unspecified choroidal detachment			H31.40*	Unspecified choroidal detachment			H31.40*	Unspecified choroidal detachment			H31.40*	Unspecified choroidal detachment			H31.40*	Unspecified choroidal detachment			H31.40*	Unspecified choroidal detachment			H31.40*	Unspecified choroidal detachment			H31.40*	Unspecified choroidal detachment			H31.40*	Unspecified choroidal detachment			H31.40*	Unspecified choroidal detachment			H31.40*	Unspecified choroidal detachment			H31.40*	Unspecified choroidal detachment			H31.40*	Unspecified choroidal detachment			H31.40*	Unspecified choroidal detachment			H31.40*	Unspecified choroidal detachment			H31.40*	Unspecified choroidal detachment			H31.40*	Unspecified choroidal detachment			H31.40*	Unspecified choroidal detachment			H31.40*	Unspecified choroidal detachment			H31.40*	Unspecified choroidal detachment			H31.40*	Unspecified choroidal detachment			H31.40*	Unspecified choroidal detachment			H31.40*	Unspecified choroidal detachment			H31.40*	Unspecified choroidal detachment			H31.40*	Unspecified choroidal detachment			H31.40*	Unspecified choroidal detachment			H31.40*	Unspecified choroidal detachment			H31.40*	Unspecified choroidal detachment			H31.40*	Unspecified choroidal detachment			H31.40*	Unspecified choroidal detachment			H31.40*	Unspecified choroidal detachment			H31.40*	Unspecified choroidal detachment			H31.40*	Unspecified choroidal detachment			H31.40*	Unspecified choroidal detachment			H31.40*	Unspecified choroidal detachment			H31.40*	Unspecified choroidal detachment			H31.40*	Unspecified choroidal detachment			H31.40*	Unspecified choroidal detachment			H31.40*	Unspecified choroidal detachment			H31.40*	Unspecified choroidal detachment			H31.40*	Unspecified choroidal detachment			H31.40*	Unspecified choroidal detachment			H31.40*	Unspecified choroidal detachment			H31.40*	Unspecified choroidal detachment			H31.40*	Unspecified choroidal detachment			H31.40*	Unspecified choroidal detachment			H31.40*	Unspecified choroidal detachment			H31.40*	Unspecified choroidal detachment			H31.40*	Unspecified choroidal detachment			H31.40*	Unspecified choroidal detachment			H31.40*	Unspecified choroidal detachment			H31.40*	Unspecified choroidal detachment			H31.40*	Unspecified choroidal detachment			H31.40*	Unspecified choroidal detachment			H31.40*	Unspecified choroidal detachment			H31.40*	Unspecified choroidal detachment			H31.40*	Unspecified choroidal detachment			H31.40*	Unspecified choroidal detachment			H31.40*	Unspecified choroidal detachment			H31.40*	Unspecified choroidal detachment			H31.40*	Unspecified choroidal detachment			H31.40*	Unspecified choroidal detachment			H31.40*	Unspecified choroidal detachment			H31.40*	Unspecified choroidal detachment			H31.40*	Unspecified choroidal detachment			H31.40*	Unspecified choroidal detachment			H31.40*	Unspecified choroidal detachment			H31.40*	Unspecified choroidal detachment			H31.40*	Unspecified choroidal detachment			H31.40*	Unspecified choroidal detachment			H31.40*	Unspecified choroidal detachment			H31.40*	Unspecified choroidal detachment			H31.40*	Unspecified choroidal detachment			H31.40*	Unspecified choroidal detachment			H31.40*	Unspecified choroidal detachment			H31.40*	Unspecified choroidal detachment			H31.40*	Unspecified choroidal detachment			H31.40*	Unspecified choroidal detachment			H31.40*	Unspecified choroidal detachment			H31.40*	Unspecified choroidal detachment			H31.40*	Unspecified choroidal detachment			H31.40*	Unspecified choroidal detachment			H31.40*	Unspecified choroidal detachment			H31.40*	Unspecified choroidal detachment			H31.40*	Unspecified choroidal detachment			H31.40*	Unspecified choroidal detachment			H31.40*	Unspecified choroidal detachment			H31.40*	Unspecified choroidal detachment			H31.40*	Unspecified choroidal detachment			H31.40*	Unspecified choroidal detachment			H31.40*	Unspecified choroidal detachment			H31.40*	Unspecified choroidal detachment			H31.40*	Unspecified choroidal detachment			H31.40*	Unspecified choroidal detachment			H31.40*	Unspecified choroidal detachment			H31.40*	Unspecified choroidal detachment			H31.40*	Unspecified choroidal detachment			H31.40*	Unspecified choroidal detachment			H31.40*	Unspecified choroidal detachment			H31.40*	Unspecified choroidal detachment			H31.40*	Unspecified choroidal detachment			H31.40*	Unspecified choroidal detachment			H31.40*	Unspecified choroidal detachment			H31.40*	Unspecified choroidal detachment			H31.40*	Unspecified choroidal detachment			H31.40*	Unspecified choroidal detachment			H31.40*	Unspecified choroidal detachment			H31.40*	Unspecified choroidal detachment			H31.40*	Unspecified choroidal detachment			H31.40*	Unspecified choroidal detachment			H31.40*	Unspecified choroidal detachment			H31.40*	Unspecified choroidal detachment			H31.40*	Unspecified choroidal detachment			H31.40*	Unspecified choroidal detachment			H31.40*	Unspecified choroidal detachment			H31.40*	Unspecified choroidal detachment			H31.40*	Unspecified choroidal detachment			H31.40*	Unspecified choroidal detachment			H31.40*	Unspecified choroidal detachment			H31.40*	Unspecified choroidal detachment			H31.40*	Unspecified choroidal detachment			H31.40*	Unspecified choroidal detachment			H31.40*	Unspecified choroidal detachment			H31.40*	Unspecified choroidal detachment			H31.40*	Unspecified choroidal detachment			H31.40*	Unspecified choroidal detachment			H31.40*	Unspecified choroidal detachment			H31.40*	Unspecified choroidal detachment			H31.40*	Unspecified choroidal detachment			H31.40*	Unspecified choroidal detachment			H31.40*	Unspecified choroidal detachment			H31.40*	Unspecified choroidal detachment			H31.40*	Unspecified choroidal detachment			H31.40*	Unspecified choroidal detachment			H31.40*	Unspecified choroidal detachment			H31.40*	Unspecified choroidal detachment			H31.40*	Unspecified choroidal detachment			H31.40*	Unspecified choroidal detachment			H31.40*	Unspecified choroidal detachment			H31.40*	Unspecified choroidal detachment			H31.40*	Unspecified choroidal detachment			H31.40*	Unspecified choroidal detachment			H31.40*	Unspecified choroidal detachment			H31.40*	Unspecified choroidal detachment			H31.40*	Unspecified choroidal detachment			H31.40*	Unspecified choroidal detachment			H31.40*	Unspecified choroidal detachment			H31.40*	Unspecified choroidal detachment			H31.40*	Unspecified choroidal detachment			H31.40*	Unspecified choroidal detachment			H31.40*	Unspecified choroidal detachment			H31.40*	Unspecified choroidal detachment			H31.40*	Unspecified choroidal detachment			H31.40*	Unspecified choroidal detachment			H31.40*	Unspecified choroidal detachment			H31.40*	Unspecified choroidal detachment			H31.40*	Unspecified choroidal detachment			H31.40*	Unspecified choroidal detachment			H31.40*	Unspecified choroidal detachment			H31.40*	Unspecified choroidal detachment			H31.40*	Unspecified choroidal detachment			H31.40*	Unspecified choroidal detachment			H31.40*	Unspecified choroidal detachment			H31.40*	Unspecified choroidal detachment			H31.40*	Unspecified choroidal detachment			H31.40*	Unspecified choroidal detachment			H31.40*	Unspecified choroidal detachment			H31.40*	Unspecified choroidal detachment			H31.40*	Unspecified choroidal detachment			H31.40*	Unspecified choroidal detachment			H31.40*	Unspecified choroidal detachment			H31.40*	Unspecified choroidal detachment			H31.40*	Unspecified choroidal detachment			H31.40*	Unspecified choroidal detachment			H31.40*	Unspecified choroidal detachment			H31.40*	Unspecified choroidal detachment			H31.40*	Unspecified choroidal detachment			H31.40*	Unspecified choroidal detachment			H31.40*	Unspecified choroidal detachment			H31.40*	Unspecified choroidal detachment			H31.40*	Unspecified choroidal detachment			H31.40*	Unspecified choroidal detachment			H31.40*	Unspecified choroidal detachment			H31.40*	Unspecified choroidal detachment			H31.40*	Unspecified choroidal detachment			H31.40*	Unspecified choroidal detachment			H31.40*	Unspecified choroidal detachment			H31.40*	Unspecified choroidal detachment			H31.40*	Unspecified choroidal detachment			H31.40*	Unspecified choroidal detachment			H31.40*	Unspecified choroidal detachment			H31.40*	Unspecified choroidal detachment			H31.40*	Unspecified choroidal detachment			H31.40*	Unspecified choroidal detachment			H31.40*	Unspecified choroidal detachment			H31.40*	Unspecified choroidal detachment			H31.40*	Unspecified choroidal detachment			H31.40*	Unspecified choroidal detachment			H31.40*	Unspecified choroidal detachment			H31.40*	Unspecified choroidal detachment			H31.40*	Unspecified choroidal detachment			H31.40*	Unspecified choroidal detachment			H31.40*	Unspecified choroidal detachment			H31.40*	Unspecified choroidal detachment			H31.40*	Unspecified choroidal detachment			H31.40*	Unspecified choroidal detachment			H31.40*	Unspecified choroidal detachment			H31.40*	Unspecified choroidal detachment			H31.40*	Unspecified choroidal detachment			H31.40*	Unspecified choroidal detachment			H31.40*	Unspecified choroidal detachment			H31.40*	Unspecified choroidal detachment			H31.40*	Unspecified choroidal detachment			H31.40*	Unspecified choroidal detachment			H31.40*	Unspecified choroidal detachment			H31.40*	Unspecified choroidal detachment			H31.40*	Unspecified choroidal detachment			H31.40*	Unspecified choroidal detachment			H31.40*	Unspecified choroidal detachment			H31.40*	Unspecified choroidal detachment			H31.40*	Unspecified choroidal detachment			H31.40*	Unspecified choroidal detachment			H31.40*	Unspecified choroidal detachment			H31.40*	Unspecified choroidal detachment			H31.40*	Unspecified choroidal detachment			H31.40*	Unspecified choroidal detachment			H31.40*	Unspecified choroidal detachment			H31.40*	Unspecified choroidal detachment			H31.40*	Unspecified choroidal detachment			H31.40*	Unspecified choroidal detachment			H31.40*	Unspecified choroidal detachment			H31.40*	Unspecified choroidal detachment			H31.40*	Unspecified choroidal detachment			H31.40*	Unspecified choroidal detachment			H31.40*	Unspecified choroidal detachment			H31.40*	Unspecified choroidal detachment			H31.40*	Unspecified choroidal detachment			H31.40*	Unspecified choroidal detachment			H31.40*	Unspecified choroidal detachment			H31.40*	Unspecified choroidal detachment			H31.40*	Unspecified choroidal detachment			H31.40*	Unspecified choroidal detachment			H31.40*	Unspecified choroidal detachment			H31.40*	Unspecified choroidal detachment			H31.40*	Unspecified choroidal detachment			H31.40*	Unspecified choroidal detachment			H31.40*	Unspecified choroidal detachment			H31.40*	Unspecified choroidal detachment			H31.40*	Unspecified choroidal detachment			H31.40*	Unspecified choroidal detachment			H31.40*	Unspecified choroidal detachment			H31.40*	Unspecified choroidal detachment			H31.40*	Unspecified choroidal detachment			H31.40*	Unspecified choroidal detachment			H31.40*	Unspecified choroidal detachment			H31.40*	Unspecified choroidal detachment			H31.40*	Unspecified choroidal detachment			H31.40*	Unspecified choroidal detachment			H31.40*	Unspecified choroidal detachment			H31.40*	Unspecified choroidal detachment			H31.40*	Unspecified choroidal detachment			H31.40*	Unspecified choroidal detachment			H31.40*	Unspecified choroidal detachment			H31.40*	Unspecified choroidal detachment			H31.40*	Unspecified choroidal detachment			H31.40*	Unspecified choroidal detachment			H31.40*	Unspecified choroidal detachment			H31.40*	Unspecified choroidal detachment			H31.40*	Unspecified choroidal detachment			H31.40*	Unspecified choroidal detachment			H31.40*	Unspecified choroidal detachment			H31.40*	Unspecified choroidal detachment			H31.40*	Unspecified choroidal detachment			H31.40*	Unspecified choroidal detachment			H31.40*	Unspecified choroidal detachment			H31.40*	Unspecified choroidal detachment			H31.40*	Unspecified choroidal detachment			H31.40*	Unspecified choroidal detachment			H31.40*	Unspecified choroidal detachment			H31.40*	Unspecified choroidal detachment			H31.40*	Unspecified choroidal detachment			H31.40*	Unspecified choroidal detachment			H31.40*	Unspecified choroidal detachment			H31.40*	Unspecified choroidal detachment			H31.40*	Unspecified choroidal detachment			H31.40*	Unspecified choroidal detachment			H31.40*	Unspecified choroidal detachment			H31.40*	Unspecified choroidal detachment			H31.40*	Unspecified choroidal detachment			H31.40*	Unspecified choroidal detachment			H31.40*	Unspecified choroidal detachment			H31.40*	Unspecified choroidal detachment			H31.40*	Unspecified choroidal detachment			H31.40*	Unspecified choroidal detachment			H31.40*	Unspecified choroidal detachment			H31.40*	Unspecified choroidal detachment			H31.40*	Unspecified choroidal detachment			H31.40*	Unspecified choroidal detachment			H31.40*	Unspecified choroidal detachment			H31.40*	Unspecified choroidal detachment			H31.40*	Unspecified choroidal detachment			H31.40*	Unspecified choroidal detachment			H31.40*	Unspecified choroidal detachment			H31.40*	Unspecified choroidal detachment			H31.40*	Unspecified choroidal detachment			H31.40*	Unspecified choroidal detachment			H31.40*	Unspecified choroidal detachment			H31.40*	Unspecified choroidal detachment			H31.40*	Unspecified choroidal detachment			H31.40*	Unspecified choroidal detachment			H31.40*	Unspecified choroidal detachment			H31.40*	Unspecified choroidal detachment			H31.40*	Unspecified choroidal detachment			H31.40*	Unspecified choroidal detachment			H31.40*	Unspecified choroidal detachment			H31.40*	Unspecified choroidal detachment			H31.40*	Unspecified choroidal detachment			H31.40*	Unspecified choroidal detachment			H31.40*	Unspecified choroidal detachment			H31.40*	Unspecified choroidal detachment			H31.40*	Unspecified choroidal detachment			H31.40*	Unspecified choroidal detachment			H31.40*	Unspecified choroidal detachment			H31.40*	Unspecified choroidal detachment			H31.40*	Unspecified choroidal detachment			H31.40*	Unspecified choroidal detachment			H31.40*	Unspecified choroidal detachment			H31.40*	Unspecified choroidal detachment			H31.40*	Unspecified choroidal detachment			H31.40*	Unspecified choroidal detachment			H31.40*	Unspecified choroidal detachment			H31.40*	Unspecified choroidal detachment			H31.40*	Unspecified choroidal detachment			H31.40*	Unspecified choroidal detachment			H31.40*	Unspecified choroidal detachment			H31.40*	Unspecified choroidal detachment			H31.40*	Unspecified choroidal detachment			H31.40*	Unspecified choroidal detachment			H31.40*	Unspecified choroidal detachment			H31.40*	Unspecified choroidal detachment			H31.40*	Unspecified choroidal detachment			H31.40*	Unspecified choroidal detachment			H31.40*	Unspecified choroidal detachment			H31.40*	Unspecified choroidal detachment			H31.40*	Unspecified choroidal detachment			H31.40*	Unspecified choroidal detachment			H31.40*	Unspecified choroidal detachment			H31.40*	Unspecified choroidal detachment			H31.40*	Unspecified choroidal detachment			H31.40*	Unspecified choroidal detachment			H31.40*	Unspecified choroidal detachment			H31.40*	Unspecified choroidal detachment			H31.40*	Unspecified choroidal detachment			H31.40*	Unspecified choroidal detachment			H31.40*	Unspecified choroidal detachment			H31.40*	Unspecified choroidal detachment			H31.40*	Unspecified choroidal detachment			H31.40*	Unspecified choroidal detachment			H31.40*	Unspecified choroidal detachment			H31.40*	Unspecified choroidal detachment			H31.40*	Unspecified choroidal detachment			H31.40*	Unspecified choroidal detachment			H31.40*	Unspecified choroidal detachment			H31.40*	Unspecified choroidal detachment			H31.40*	Unspecified choroidal detachment			H31.40*	Unspecified choroidal detachment			H31.40*	Unspecified choroidal detachment			H31.40*	Unspecified choroidal detachment			H31.40*	Unspecified choroidal detachment			H31.40*	Unspecified choroidal detachment			H31.40*	Unspecified choroidal detachment			H31.40*	Unspecified choroidal detachment			H31.40*	Unspecified choroidal detachment			H31.40*	Unspecified choroidal detachment			H31.40*	Unspecified choroidal detachment			H31.40*	Unspecified choroidal detachment			H31.40*	Unspecified choroidal detachment			H31.40*	Unspecified choroidal detachment			H31.40*	Unspecified choroidal detachment			H31.40*	Unspecified choroidal detachment			H31.40*	Unspecified choroidal detachment			H31.40*	Unspecified choroidal detachment			H31.40*	Unspecified choroidal detachment			H31.40*	Unspecified choroidal detachment			H31.40*	Unspecified choroidal detachment			H31.40*	Unspecified choroidal detachment			H31.40*	Unspecified choroidal detachment			H31.40*	Unspecified choroidal detachment			H31.40*	Unspecified choroidal detachment			H31.40*	Unspecified choroidal detachment			H31.40*	Unspecified choroidal detachment			H31.40*	Unspecified choroidal detachment			H31.40*	Unspecified choroidal detachment			H31.40*	Unspecified choroidal detachment			H31.40*	Unspecified choroidal detachment			H31.40*	Unspecified choroidal detachment			H31.40*	Unspecified choroidal detachment			H31.40*	Unspecified choroidal detachment			H31.40*	Unspecified choroidal detachment			H31.40*	Unspecified choroidal detachment			H31.40*	Unspecified choroidal detachment			H31.40*	Unspecified choroidal detachment			H31.40*	Unspecified choroidal detachment			H31.40*	Unspecified choroidal detachment			H31.40*	Unspecified choroidal detachment			H31.40*	Unspecified choroidal detachment			H31.40*	Unspecified choroidal detachment			H31.40*	Unspecified choroidal detachment			H31.40*	Unspecified choroidal detachment			H31.40*	Unspecified choroidal detachment			H31.40*	Unspecified choroidal detachment			H31.40*	Unspecified choroidal detachment			H31.40*	Unspecified choroidal detachment			H31.40*	Unspecified choroidal detachment			H31.40*	Unspecified choroidal detachment			H31.40*	Unspecified choroidal detachment			H31.40*	Unspecified choroidal detachment			H31.40*	Unspecified choroidal detachment			H31.40*	Unspecified choroidal detachment			H31.40*	Unspecified choroidal detachment			H31.40*	Unspecified choroidal detachment			H31.40*	Unspecified choroidal detachment			H31.40*	Unspecified choroidal detachment			H31.40*	Unspecified choroidal detachment			H31.40*	Unspecified choroidal detachment			H31.40*	Unspecified choroidal detachment			H31.40*	Unspecified choroidal detachment			H31.40*	Unspecified choroidal detachment			H31.40*	Unspecified choroidal detachment			H31.40*	Unspecified choroidal detachment			H31.40*	Unspecified choroidal detachment			H31.40*	Unspecified choroidal detachment			H31.40*	Unspecified choroidal detachment			H31.40*	Unspecified choroidal detachment			H31.40*	Unspecified choroidal detachment			H31.40*	Unspecified choroidal detachment			H31.40*	Unspecified choroidal detachment			H31.40*	Unspecified choroidal detachment			H31.40*	Unspecified choroidal detachment			H31.40*	Unspecified choroidal detachment			H31.40*	Unspecified choroidal detachment			H31.40*	Unspecified choroidal detachment			H31.40*	Unspecified choroidal detachment			H31.40*	Unspecified choroidal detachment			H31.40*	Unspecified choroidal detachment			H31.40*	Unspecified choroidal detachment			H31.40*	Unspecified choroidal detachment			H31.40*	Unspecified choroidal detachment			H31.40*	Unspecified choroidal detachment			H31.40*	Unspecified choroidal detachment			H31.40*	Unspecified choroidal detachment			H31.40*	Unspecified choroidal detachment			H31.40*	Unspecified choroidal detachment			H31.40*	Unspecified choroidal detachment			H31.40*	Unspecified choroidal detachment			H31.40*	Unspecified choroidal detachment			H31.40*	Unspecified choroidal detachment			H31.40*	Unspecified choroidal detachment			H31.40*	Unspecified choroidal detachment			H31.40*	Unspecified choroidal detachment			H31.40*	Unspecified choroidal detachment			H31.40*	Unspecified choroidal detachment			H31.40*	Unspecified choroidal detachment			H31.40*	Unspecified choroidal detachment			H31.40*	Unspecified choroidal detachment			H31.40*	Unspecified choroidal detachment			H31.40*	Unspecified choroidal detachment			H31.40*	Unspecified choroidal detachment			H31.40*	Unspecified choroidal detachment			H31.40*	Unspecified choroidal detachment			H31.40*	Unspecified choroidal detachment			H31.40*	Unspecified choroidal detachment			H31.40*	Unspecified choroidal detachment			H31.40*	Unspecified choroidal detachment			H31.40*	Unspecified choroidal detachment			H31.40*	Unspecified choroidal detachment			H31.40*	Unspecified choroidal detachment			H31.40*	Unspecified choroidal detachment			H31.40*	Unspecified choroidal detachment			H31.40*	Unspecified choroidal detachment			H31.40*	Unspecified choroidal detachment			H31.40*	Unspecified choroidal detachment			H31.40*	Unspecified choroidal detachment			H31.40*	Unspecified choroidal detachment			H31.40*	Unspecified choroidal detachment			H31.40*	Unspecified choroidal detachment			H31.40*	Unspecified choroidal detachment			H31.40*	Unspecified choroidal detachment			H31.40*	Unspecified choroidal detachment			H31.40*	Unspecified choroidal detachment			H31.40*	Unspecified choroidal detachment			H31.40*	Unspecified choroidal detachment			H31.40*	Unspecified choroidal detachment			H31.40*	Unspecified choroidal detachment			H31.40*	Unspecified choroidal detachment			H31.40*	Unspecified choroidal detachment			H31.40*	Unspecified choroidal detachment			H31.40*	Unspecified choroidal detachment			H31.40*	Unspecified choroidal detachment			H31.40*	Unspecified choroidal detachment			H31.40*	Unspecified choroidal detachment			H31.40*	Unspecified choroidal detachment			H31.40*	Unspecified choroidal detachment			H31.40*	Unspecified choroidal detachment			H31.40*	Unspecified choroidal detachment			H31.40*	Unspecified choroidal detachment			H31.40*	Unspecified choroidal detachment			H31.40*	Unspecified choroidal detachment			H31.40*	Unspecified choroidal detachment			H31.40*	Unspecified choroidal detachment			H31.40*	Unspecified choroidal detachment			H31.40*	Unspecified choroidal detachment			H31.40*	Unspecified choroidal detachment			H31.40*	Unspecified choroidal detachment			H31.40*	Unspecified choroidal detachment			H31.40*	Unspecified choroidal detachment			H31.40*	Unspecified choroidal detachment			H31.40*	Unspecified choroidal detachment			H31.40*	Unspecified choroidal detachment			H31.40*	Unspecified choroidal detachment			H31.40*	Unspecified choroidal detachment			H31.40*	Unspecified choroidal detachment			H31.40*	Unspecified choroidal detachment			H31.40*	Unspecified choroidal detachment			H31.40*	Unspecified choroidal detachment			H31.40*	Unspecified choroidal detachment			H31.40*	Unspecified choroidal detachment			H31.40*	Unspecified choroidal detachment			H31.40*	Unspecified choroidal detachment			H31.40*	Unspecified choroidal detachment			H31.40*	Unspecified choroidal detachment			H31.40*	Unspecified choroidal detachment			H31.40*	Unspecified choroidal detachment			H31.40*	Unspecified choroidal detachment			H31.40*	Unspecified choroidal detachment			H31.40*	Unspecified choroidal detachment			H31.40*	Unspecified choroidal detachment			H31.40*	Unspecified choroidal detachment			H31.40*	Unspecified choroidal detachment			H31.40*	Unspecified choroidal detachment			H31.40*	Unspecified choroidal detachment			H31.40*	Unspecified choroidal detachment			H31.40*	Unspecified choroidal detachment			H31.40*	Unspecified choroidal detachment			H31.40*	Unspecified choroidal detachment			H31.40*	Unspecified choroidal detachment			H31.40*	Unspecified choroidal detachment			H31.40*	Unspecified choroidal detachment			H31.40*	Unspecified choroidal detachment			H31.40*	Unspecified choroidal detachment			H31.40*	Unspecified choroidal detachment			H31.40*	Unspecified choroidal detachment			H31.40*	Unspecified choroidal detachment			H31.40*	Unspecified choroidal detachment			H31.40*	Unspecified choroidal detachment			H31.40*	Unspecified choroidal detachment			H31.40*	Unspecified choroidal detachment			H31.40*	Unspecified choroidal detachment			H31.40*	Unspecified choroidal detachment			H31.40*	Unspecified choroidal detachment			H31.40*	Unspecified choroidal detachment			H31.40*	Unspecified choroidal detachment			H31.40*	Unspecified choroidal detachment			H31.40*	Unspecified choroidal detachment			H31.40*	Unspecified choroidal detachment			H31.40*	Unspecified choroidal detachment			H31.40*	Unspecified choroidal detachment			H31.40*	Unspecified choroidal detachment			H31.40*	Unspecified choroidal detachment			H31.40*	Unspecified choroidal detachment			H31.40*	Unspecified choroidal detachment			H31.40*	Unspecified choroidal detachment			H31.40*	Unspecified choroidal detachment			H31.40*	Unspecified choroidal detachment			H31.40*	Unspecified choroidal detachment			H31.40*	Unspecified choroidal detachment			H31.40*	Unspecified choroidal detachment			H31.40*	Unspecified choroidal detachment			H31.40*	Unspecified choroidal detachment			H31.40*	Unspecified choroidal detachment			H31.40*	Unspecified choroidal detachment			H31.40*	Unspecified choroidal detachment			H31.40*	Unspecified choroidal detachment			H31.40*	Unspecified choroidal detachment			H31.40*	Unspecified choroidal detachment			H31.40*	Unspecified choroidal detachment			H31.40*	Unspecified choroidal detachment			H31.40*	Unspecified choroidal detachment			H31.40*	Unspecified choroidal detachment			H31.40*	Unspecified choroidal detachment			H31.40*	Unspecified choroidal detachment			H31.40*	Unspecified choroidal detachment			H31.40*	Unspecified choroidal detachment			H31.40*	Unspecified choroidal detachment			H31.40*	Unspecified choroidal detachment			H31.40*	Unspecified choroidal detachment			H31.40*	Unspecified choroidal detachment			H31.40*	Unspecified choroidal detachment			H31.40*	Unspecified choroidal detachment			H31.40*	Unspecified choroidal detachment			H31.40*	Unspecified choroidal detachment			H31.40*	Unspecified choroidal detachment			H31.40*	Unspecified choroidal detachment			H31.40*	Unspecified choroidal detachment			H31.40*	Unspecified choroidal detachment			H31.40*	Unspecified choroidal detachment			H31.40*	Unspecified choroidal detachment			H31.40*	Unspecified choroidal detachment			H31.40*	Unspecified choroidal detachment			H31.40*	Unspecified choroidal detachment			H31.40*	Unspecified choroidal detachment			H31.40*	Unspecified choroidal detachment			H31.40*	Unspecified choroidal detachment			H31.40*	Unspecified choroidal detachment			H31.40*	Unspecified choroidal detachment			H31.40*	Unspecified choroidal detachment			H31.40*	Unspecified choroidal detachment			H31.40*	Unspecified choroidal detachment			H31.40*	Unspecified choroidal detachment			H31.40*	Unspecified choroidal detachment			H31.40*	Unspecified choroidal detachment			H31.40*	Unspecified choroidal detachment			H31.40*	Unspecified choroidal detachment			H31.40*	Unspecified choroidal detachment			H31.40*	Unspecified choroidal detachment			H31.40*	Unspecified choroidal detachment			H31.40*	Unspecified choroidal detachment			H31.40*	Unspecified choroidal detachment			H31.40*	Unspecified choroidal detachment			H31.40*	Unspecified choroidal detachment			H31.40*	Unspecified choroidal detachment			H31.40*	Unspecified choroidal detachment			H31.40*	Unspecified choroidal detachment			H31.40*	Unspecified choroidal detachment			H31.40*	Unspecified choroidal detachment			H31.40*	Unspecified choroidal detachment			H31.40*	Unspecified choroidal detachment			H31.40*	Unspecified choroidal detachment			H31.40*	Unspecified choroidal detachment			H31.40*	Unspecified choroidal detachment			H31.40*	Unspecified choroidal detachment			H31.40*	Unspecified choroidal detachment			H31.40*	Unspecified choroidal detachment			H31.40*	Unspecified choroidal detachment			H31.40*	Unspecified choroidal detachment			H31.40*	Unspecified choroidal detachment			H31.40*	Unspecified choroidal detachment			H31.40*	Unspecified choroidal detachment			H31.40*	Unspecified choroidal detachment			H31.40*	Unspecified choroidal detachment			H31.40*	Unspecified choroidal detachment			H31.40*	Unspecified choroidal detachment			H31.40*	Unspecified choroidal detachment			H31.40*	Unspecified choroidal detachment			H31.40*	Unspecified choroidal detachment			H31.40*	Unspecified choroidal detachment			H31.40*	Unspecified choroidal detachment			H31.40*	Unspecified choroidal detachment			H31.40*	Unspecified choroidal detachment			H31.40*	Unspecified choroidal detachment			H31.40*	Unspecified choroidal detachment			H31.40*	Unspecified choroidal detachment			H31.40*	Unspecified choroidal detachment			H31.40*	Unspecified choroidal detachment			H31.40*	Unspecified choroidal detachment			H31.40*	Unspecified choroidal detachment			H31.40*	Unspecified choroidal detachment			H31.40*	Unspecified choroidal detachment			H31.40*	Unspecified choroidal detachment			H31.40*	Unspecified choroidal detachment			H31.40*	Unspecified choroidal detachment			H31.40*	Unspecified choroidal detachment			H31.40*	Unspecified choroidal detachment			H31.40*	Unspecified choroidal detachment			H31.40*	Unspecified choroidal detachment			H31.40*	Unspecified choroidal detachment			H31.40*	Unspecified choroidal detachment			H31.40*	Unspecified choroidal detachment			H31.40*	Unspecified choroidal detachment			H31.40*	Unspecified choroidal detachment			H31.40*	Unspecified choroidal detachment			H31.40*	Unspecified choroidal detachment			H31.40*	Unspecified choroidal detachment			H31.40*	Unspecified choroidal detachment			H31.40*	Unspecified choroidal detachment			H31.40*	Unspecified choroidal detachment			H31.40*	Unspecified choroidal detachment			H31.40*	Unspecified choroidal detachment			H31.40*	Unspecified choroidal detachment			H31.40*	Unspecified choroidal detachment			H31.40*	Unspecified choroidal detachment			H31.40*	Unspecified choroidal detachment			H31.40*	Unspecified choroidal detachment			H31.40*	Unspecified choroidal detachment			H31.40*	Unspecified choroidal detachment			H31.40*	Unspecified choroidal detachment			H31.40*	Unspecified choroidal detachment			H31.40*	Unspecified choroidal detachment			H31.40*	Unspecified choroidal detachment			H31.40*	Unspecified choroidal detachment			H31.40*	Unspecified choroidal detachment			H31.40*	Unspecified choroidal detachment			H31.40*	Unspecified choroidal detachment			H31.40*	Unspecified choroidal detachment			H31.40*	Unspecified choroidal detachment			H31.40*	Unspecified choroidal detachment			H31.40*	Unspecified choroidal detachment			H31.40*	Unspecified choroidal detachment			H31.40*	Unspecified choroidal detachment			H31.40*	Unspecified choroidal detachment			H31.40*	Unspecified choroidal detachment			H31.40*	Unspecified choroidal detachment			H31.40*	Unspecified choroidal detachment			H31.40*	Unspecified choroidal detachment			H31.40*	Unspecified choroidal detachment			H31.40*	Unspecified choroidal detachment			H31.40*	Unspecified choroidal detachment			H31.40*	Unspecified choroidal detachment			H31.40*	Unspecified choroidal detachment			H31.40*	Unspecified choroidal detachment			H31.40*	Unspecified choroidal detachment			H31.40*	Unspecified choroidal detachment			H31.40*	Unspecified choroidal detachment			H31.40*	Unspecified choroidal detachment			H31.40*	Unspecified choroidal detachment			H31.40*	Unspecified choroidal detachment			H31.40*	Unspecified choroidal detachment			H31.40*	Unspecified choroidal detachment			H31.40*	Unspecified choroidal detachment			H31.40*	Unspecified choroidal detachment			H31.40*	Unspecified choroidal detachment			H31.40*	Unspecified choroidal detachment			H31.40*	Unspecified choroidal detachment			H31.40*	Unspecified choroidal detachment			H31.40*	Unspecified choroidal detachment			H31.40*	Unspecified choroidal detachment			H31.40*	Unspecified choroidal detachment			H31.40*	Unspecified choroidal detachment			H31.40*	Unspecified choroidal detachment			H31.40*	Unspecified choroidal detachment			H31.40*	Unspecified choroidal detachment			H31.40*	Unspecified choroidal detachment			H31.40*	Unspecified choroidal detachment			H31.40*	Unspecified choroidal detachment			H31.40*	Unspecified choroidal detachment			H31.40*	Unspecified choroidal detachment			H31.40*	Unspecified choroidal detachment			H31.40*	Unspecified choroidal detachment			H31.40*	Unspecified choroidal detachment			H31.40*	Unspecified choroidal detachment			H31.40*	Unspecified choroidal detachment			H31.40*	Unspecified choroidal detachment			H31.40*	Unspecified choroidal detachment			H31.40*	Unspecified choroidal detachment			H31.40*	Unspecified choroidal detachment			H31.40*	Unspecified choroidal detachment			H31.40*	Unspecified choroidal detachment			H31.40*	Unspecified choroidal detachment			H31.40*	Unspecified choroidal detachment			H31.40*	Unspecified choroidal detachment			H31.40*	Unspecified choroidal detachment			H31.40*	Unspecified choroidal detachment			H31.40*	Unspecified choroidal detachment			H31.40*	Unspecified choroidal detachment			H31.40*	Unspecified choroidal detachment			H31.40*	Unspecified choroidal detachment			H31.40*	Unspecified choroidal detachment			H31.40*	Unspecified choroidal detachment			H31.40*	Unspecified choroidal detachment			H31.40*	Unspecified choroidal detachment			H31.40*	Unspecified choroidal detachment			H31.40*	Unspecified choroidal detachment			H31.40*	Unspecified choroidal detachment			H31.40*	Unspecified choroidal detachment			H31.40*	Unspecified choroidal detachment			H31.40*	Unspecified choroidal detachment			H31.40*	Unspecified choroidal detachment			H31.40*	Unspecified choroidal detachment			H31.40*	Unspecified choroidal detachment			H31.40*	Unspecified choroidal detachment			H31.40*	Unspecified choroidal detachment			H31.40*	Unspecified choroidal detachment			H31.40*	Unspecified choroidal detachment			H31.40*	Unspecified choroidal detachment			H31.40*	Unspecified choroidal detachment			H31.40*	Unspecified choroidal detachment			H31.40*	Unspecified choroidal detachment			H31.40*	Unspecified choroidal detachment			H31.40*	Unspecified choroidal detachment			H31.40*	Unspecified choroidal detachment			H31.40*	Unspecified choroidal detachment			H31.40*	Unspecified choroidal detachment			H31.40*	Unspecified choroidal detachment			H31.40*	Unspecified choroidal detachment			H31.40*	Unspecified choroidal detachment			H31.40*	Unspecified choroidal detachment			H31.40*	Unspecified choroidal detachment			H31.40*	Unspecified choroidal detachment			H31.40*	Unspecified choroidal detachment			H31.40*	Unspecified choroidal detachment			H31.40*	Unspecified choroidal detachment			H31.40*	Unspecified choroidal detachment			H31.40*	Unspecified choroidal detachment			H31.40*	Unspecified choroidal detachment			H31.40*	Unspecified choroidal detachment			H31.40*	Unspecified choroidal detachment			H31.40*	Unspecified choroidal detachment			H31.40*	Unspecified choroidal detachment			H31.40*	Unspecified choroidal detachment			H31.40*	Unspecified choroidal detachment			H31.40*	Unspecified choroidal detachment			H31.40*	Unspecified choroidal detachment			H31.40*	Unspecified choroidal detachment			H31.40*	Unspecified choroidal detachment			H31.40*	Unspecified choroidal detachment			H31.40*	Unspecified choroidal detachment			H31.40*	Unspecified choroidal detachment			H31.40*	Unspecified choroidal detachment			H31.40*	Unspecified choroidal detachment			H31.40*	Unspecified choroidal detachment			H31.40*	Unspecified choroidal detachment			H31.40*	Unspecified choroidal detachment			H31.40*	Unspecified choroidal detachment			H31.40*	Unspecified choroidal detachment			H31.40*	Unspecified choroidal detachment			H31.40*	Unspecified choroidal detachment			H31.40*	Unspecified choroidal detachment			H31.40*	Unspecified choroidal detachment			H31.40*	Unspecified choroidal detachment			H31.40*	Unspecified choroidal detachment			H31.40*	Unspecified choroidal detachment			H31.40*	Unspecified choroidal detachment			H31.40*	Unspecified choroidal detachment			H31.40*	Unspecified choroidal detachment			H31.40*	Unspecified choroidal detachment			H31.40*	Unspecified choroidal detachment			H31.40*	Unspecified choroidal detachment			H31.40*	Unspecified choroidal detachment			H31.40*	Unspecified choroidal detachment			H31.40*	Unspecified choroidal detachment			H31.40*	Unspecified choroidal detachment			H31.40*	Unspecified choroidal detachment			H31.40*	Unspecified choroidal detachment			H31.40*	Unspecified choroidal detachment			H31.40*	Unspecified choroidal detachment			H31.40*	Unspecified choroidal detachment			H31.40*	Unspecified choroidal detachment			H31.40*	Unspecified choroidal detachment			H31.40*	Unspecified choroidal detachment			H31.40*	Unspecified choroidal detachment			H31.40*	Unspecified choroidal detachment			H31.40*	Unspecified choroidal detachment			H31.40*	Unspecified choroidal detachment			H31.40*	Unspecified choroidal detachment			H31.40*	Unspecified choroidal detachment			H31.40*	Unspecified choroidal detachment			H31.40*	Unspecified choroidal detachment			H31.40*	Unspecified choroidal detachment			H31.40*	Unspecified choroidal detachment			H31.40*	Unspecified choroidal detachment			H31.40*	Unspecified choroidal detachment			H31.40*	Unspecified choroidal detachment			H31.40*	Unspecified choroidal detachment			H31.40*	Unspecified choroidal detachment			H31.40*	Unspecified choroidal detachment			H31.40*	Unspecified choroidal detachment			H31.40*	Unspecified choroidal detachment			H31.40*	Unspecified choroidal detachment			H31.40*	Unspecified choroidal detachment			H31.40*	Unspecified choroidal detachment			H31.40*	Unspecified choroidal detachment			H31.40*	Unspecified choroidal detachment			H31.40*	Unspecified choroidal detachment			H31.40*	Unspecified choroidal detachment			H31.40*	Unspecified choroidal detachment			H31.40*	Unspecified choroidal detachment			H31.40*	Unspecified choroidal detachment			H31.40*	Unspecified choroidal detachment			H31.40*	Unspecified choroidal detachment			H31.40*	Unspecified choroidal detachment			H31.40*	Unspecified choroidal detachment			H31.40*	Unspecified choroidal detachment			H31.40*	Unspecified choroidal detachment			H31.40*	Unspecified choroidal detachment			H31.40*	Unspecified choroidal detachment			H31.40*	Unspecified choroidal detachment			H31.40*	Unspecified choroidal detachment			H31.40*	Unspecified choroidal detachment			H31.40*	Unspecified choroidal detachment			H31.40*	Unspecified choroidal detachment			H31.40*	Unspecified choroidal detachment			H31.40*	Unspecified choroidal detachment			H31.40*	Unspecified choroidal detachment			H31.40*	Unspecified choroidal detachment			H31.40*	Unspecified choroidal detachment			H31.40*	Unspecified choroidal detachment			H31.40*	Unspecified choroidal detachment			H31.40*	Unspecified choroidal detachment			H31.40*	Unspecified choroidal detachment			H31.40*	Unspecified choroidal detachment			H31.40*	Unspecified choroidal detachment			H31.40*	Unspecified choroidal detachment			H31.40*	Unspecified choroidal detachment			H31.40*	Unspecified choroidal detachment			H31.40*	Unspecified choroidal detachment			H31.40*	Unspecified choroidal detachment			H31.40*	Unspecified choroidal detachment			H31.40*	Unspecified choroidal detachment			H31.40*	Unspecified choroidal detachment			H31.40*	Unspecified choroidal detachment			H31.40*	Unspecified choroidal detachment			H31.40*	Unspecified choroidal detachment			H31.40*	Unspecified choroidal detachment			H31.40*	Unspecified choroidal detachment			H31.40*	Unspecified choroidal detachment			H31.40*	Unspecified choroidal detachment			H31.40*	Unspecified choroidal detachment			H31.40*	Unspecified choroidal detachment			H31.40*	Unspecified choroidal detachment			H31.40*	Unspecified choroidal detachment			H31.40*	Unspecified choroidal detachment			H31.40*	Unspecified choroidal detachment			H31.40*	Unspecified choroidal detachment			H31.40*	Unspecified choroidal detachment			H31.40*	Unspecified choroidal detachment			H31.40*	Unspecified choroidal detachment			H31.40*	Unspecified choroidal detachment			H31.40*	Unspecified choroidal detachment			H31.40*	Unspecified choroidal detachment			H31.40*	Unspecified choroidal detachment			H31.40*	Unspecified choroidal detachment			H31.40*	Unspecified choroidal detachment			H31.40*	Unspecified choroidal detachment			H31.40*	Unspecified choroidal detachment			H31.40*	Unspecified choroidal detachment			H31.40*	Unspecified choroidal detachment			H31.40*	Unspecified choroidal detachment			H31.40*	Unspecified choroidal detachment			H31.40*	Unspecified choroidal detachment			H31.40*	Unspecified choroidal detachment			H31.40*	Unspecified choroidal detachment			H31.40*	Unspecified choroidal detachment			H31.40*	Unspecified choroidal detachment			H31.40*	Unspecified choroidal detachment			H31.40*	Unspecified choroidal detachment			H31.40*	Unspecified choroidal detachment			H31.40*	Unspecified choroidal detachment			H31.40*	Unspecified choroidal detachment			H31.40*	Unspecified choroidal detachment			H31.40*	Unspecified choroidal detachment			H31.40*	Unspecified choroidal detachment			H31.40*	Unspecified choroidal detachment			H31.40*	Unspecified choroidal detachment			H31.40*	Unspecified choroidal detachment			H31.40*	Unspecified choroidal detachment			H31.40*	Unspecified choroidal detachment			H31.40*	Unspecified choroidal detachment			H31.40*	Unspecified choroidal detachment			H31.40*	Unspecified choroidal detachment			H31.40*	Unspecified choroidal detachment			H31.40*	Unspecified choroidal detachment			H31.40*	Unspecified choroidal detachment			H31.40*	Unspecified choroidal detachment			H31.40*	Unspecified choroidal detachment			H31.40*	Unspecified choroidal detachment			H31.40*	Unspecified choroidal detachment			H31.40*	Unspecified choroidal detachment			H31.40*	Unspecified choroidal detachment			H31.40*	Unspecified choroidal detachment			H31.40*	Unspecified choroidal detachment			H31.40*	Unspecified choroidal detachment			H31.40*	Unspecified choroidal detachment			H31.40*	Unspecified choroidal detachment			H31.40*	Unspecified choroidal detachment			H31.40*	Unspecified choroidal detachment			H31.40*	Unspecified choroidal detachment			H31.40*	Unspecified choroidal detachment			H31.40*	Unspecified choroidal detachment			H31.40*	Unspecified choroidal detachment			H31.40*	Unspecified choroidal detachment			H31.40*	Unspecified choroidal detachment			H31.40*	Unspecified choroidal detachment			H31.40*	Unspecified choroidal detachment			H31.40*	Unspecified choroidal detachment			H31.40*	Unspecified choroidal detachment			H31.40*	Unspecified choroidal detachment			H31.40*	Unspecified choroidal detachment			H31.40*	Unspecified choroidal detachment			H31.40*	Unspecified choroidal detachment			H31.40*	Unspecified choroidal detachment			H31.40*	Unspecified choroidal detachment			H31.40*	Unspecified choroidal detachment			H31.40*	Unspecified choroidal detachment			H31.40*	Unspecified choroidal detachment			H31.40*	Unspecified choroidal detachment			H31.40*	Unspecified choroidal detachment			H31.40*	Unspecified choroidal detachment			H31.40*	Unspecified choroidal detachment			H31.40*	Unspecified choroidal detachment			H31.40*	Unspecified choroidal detachment			H31.40*	Unspecified choroidal detachment			H31.40*	Unspecified choroidal detachment			H31.40*	Unspecified choroidal detachment			H31.40*	Unspecified choroidal detachment			H31.40*	Unspecified choroidal detachment			H31.40*	Unspecified choroidal detachment			H31.40*	Unspecified choroidal detachment			H31.40*	Unspecified choroidal detachment			H31.40*	Unspecified choroidal detachment			H31.40*	Unspecified choroidal detachment			H31.40*	Unspecified choroidal detachment			H31.40*	Unspecified choroidal detachment			H31.40*	Unspecified choroidal detachment			H31.40*	Unspecified choroidal detachment			H31.40*	Unspecified choroidal detachment			H31.40*	Unspecified choroidal detachment			H31.40*	Unspecified choroidal detachment			H31.40*	Unspecified choroidal detachment			H31.40*	Unspecified choroidal detachment			H31.40*	Unspecified choroidal detachment			H31.40*	Unspecified choroidal detachment			H31.40*	Unspecified choroidal detachment			H31.40*	Unspecified choroidal detachment			H31.40*	Unspecified choroidal detachment			H31.40*	Unspecified choroidal detachment			H31.40*	Unspecified choroidal detachment			H31.40*	Unspecified choroidal detachment			H31.40*	Unspecified choroidal detachment			H31.40*	Unspecified choroidal detachment			H31.40*	Unspecified choroidal detachment			H31.40*	Unspecified choroidal detachment			H31.40*	Unspecified choroidal detachment			H31.40*	Unspecified choroidal detachment			H31.40*	Unspecified choroidal detachment			H31.40*	Unspecified choroidal detachment			H31.40*	Unspecified choroidal detachment			H31.40*	Unspecified choroidal detachment			H31.40*	Unspecified choroidal detachment			H31.40*	Unspecified choroidal detachment			H31.40*	Unspecified choroidal detachment			H31.40*	Unspecified choroidal detachment			H31.40*	Unspecified choroidal detachment			H31.40*	Unspecified choroidal detachment			H31.40*	Unspecified choroidal detachment			H31.40*	Unspecified choroidal detachment			H31.40*	Unspecified choroidal detachment			H31.40*	Unspecified choroidal detachment			H31.40*	Unspecified choroidal detachment			H31.40*	Unspecified choroidal detachment			H31.40*	Unspecified choroidal detachment			H31.40*	Unspecified choroidal detachment			H31.40*	Unspecified choroidal detachment			H31.40*	Unspecified choroidal detachment			H31.40*	Unspecified choroidal detachment			H31.40*	Unspecified choroidal detachment			H31.40*	Unspecified choroidal detachment			H31.40*	Unspecified choroidal detachment			H31.40*	Unspecified choroidal detachment			H31.40*	Unspecified choroidal detachment			H31.40*	Unspecified choroidal detachment			H31.40*	Unspecified choroidal detachment			H31.40*	Unspecified choroidal detachment			H31.40*	Unspecified choroidal detachment			H31.40*	Unspecified choroidal detachment			H31.40*	Unspecified choroidal detachment			H31.40*	Unspecified choroidal detachment			H31.40*	Unspecified choroidal detachment			H31.40*	Unspecified choroidal detachment			H31.40*	Unspecified choroidal detachment			H31.40*	Unspecified choroidal detachment			H31.40*	Unspecified choroidal detachment			H31.40*	Unspecified choroidal detachment			H31.40*	Unspecified choroidal detachment			H31.40*	Unspecified choroidal detachment			H31.40*	Unspecified choroidal detachment			H31.40*	Unspecified choroidal detachment			H31.40*	Unspecified choroidal detachment			H31.40*	Unspecified choroidal detachment			H31.40*	Unspecified choroidal detachment			H31.40*	Unspecified choroidal detachment			H31.40*	Unspecified choroidal detachment			H31.40*	Unspecified choroidal detachment			H31.40*	Unspecified choroidal detachment			H31.40*	Unspecified choroidal detachment			H31.40*	Unspecified choroidal detachment			H31.40*	Unspecified choroidal detachment			H31.40*	Unspecified choroidal detachment			H31.40*	Unspecified choroidal detachment			H31.40*	Unspecified choroidal detachment			H31.40*	Unspecified choroidal detachment			H31.40*	Unspecified choroidal detachment			H31.40*	Unspecified choroidal detachment			H31.40*	Unspecified choroidal detachment			H31.40*	Unspecified choroidal detachment			H31.40*	Unspecified choroidal detachment			H31.40*	Unspecified choroidal detachment			H31.40*	Unspecified choroidal detachment			H31.40*	Unspecified choroidal detachment			H31.40*	Unspecified choroidal detachment			H31.40*	Unspecified choroidal detachment			H31.40*	Unspecified choroidal detachment			H31.40*	Unspecified choroidal detachment			H31.40*	Unspecified choroidal detachment			H31.40*	Unspecified choroidal detachment			H31.40*	Unspecified choroidal detachment			H31.40*	Unspecified choroidal detachment			H31.40*	Unspecified choroidal detachment			H31.40*	Unspecified choroidal detachment			H31.40*	Unspecified choroidal detachment			H31.40*	Unspecified choroidal detachment			H31.40*	Unspecified choroidal detachment			H31.40*	Unspecified choroidal detachment			H31.40*	Unspecified choroidal detachment			H31.40*	Unspecified choroidal detachment			H31.40*	Unspecified choroidal detachment			H31.40*	Unspecified choroidal detachment			H31.40*	Unspecified choroidal detachment			H31.40*	Unspecified choroidal detachment			H31.40*	Unspecified choroidal detachment			H31.40*	Unspecified choroidal detachment			H31.40*	Unspecified choroidal detachment			H31.40*	Unspecified choroidal detachment			H31.40*	Unspecified choroidal detachment			H31.40*	Unspecified choroidal detachment			H31.40*	Unspecified choroidal detachment			H31.40*	Unspecified choroidal detachment			H31.40*	Unspecified choroidal detachment			H31.40*	Unspecified choroidal detachment			H31.40*	Unspecified choroidal detachment			H31.40*	Unspecified choroidal detachment			H31.40*	Unspecified choroidal detachment			H31.40*	Unspecified choroidal detachment			H31.40*	Unspecified choroidal detachment			H31.40*	Unspecified choroidal detachment			H31.40*	Unspecified choroidal detachment			H31.40*	Unspecified choroidal detachment			H31.40*	Unspecified choroidal detachment			H31.40*	Unspecified choroidal detachment			H31.40*	Unspecified choroidal detachment			H31.40*	Unspecified choroidal detachment			H31.40*	Unspecified choroidal detachment			H31.40*	Unspecified choroidal detachment			H31.40*	Unspecified choroidal detachment			H31.40*	Unspecified choroidal detachment			H31.40*	Unspecified choroidal detachment			H31.40*	Unspecified choroidal detachment			H31.40*	Unspecified choroidal detachment			H31.40*	Unspecified choroidal detachment			H31.40*	Unspecified choroidal detachment			H31.40*	Unspecified choroidal detachment			H31.40*	Unspecified choroidal detachment			H31.40*	Unspecified choroidal detachment			H31.40*	Unspecified choroidal detachment			H31.40*	Unspecified choroidal detachment			H31.40*	Unspecified choroidal detachment			H31.40*	Unspecified choroidal detachment			H31.40*	Unspecified choroidal detachment			H31.40*	Unspecified choroidal detachment			H31.40*	Unspecified choroidal detachment			H31.40*	Unspecified choroidal detachment			H31.40*	Unspecified choroidal detachment			H31.40*	Unspecified choroidal detachment			H31.40*	Unspecified choroidal detachment			H31.40*	Unspecified choroidal detachment			H31.40*	Unspecified choroidal detachment			H31.40*	Unspecified choroidal detachment			H31.40*	Unspecified choroidal detachment			H31.40*	Unspecified choroidal detachment			H31.40*	Unspecified choroidal detachment			H31.40*	Unspecified choroidal detachment			H31.40*	Unspecified choroidal detachment			H31.40*	Unspecified choroidal detachment			H31.40*	Unspecified choroidal detachment			H31.40*	Unspecified choroidal detachment			H31.40*	Unspecified choroidal detachment			H31.40*	Unspecified choroidal detachment			H31.40*	Unspecified choroidal detachment			H31.40*	Unspecified choroidal detachment			H31.40*	Unspecified choroidal detachment			H31.40*	Unspecified choroidal detachment			H31.40*	Unspecified choroidal detachment			H31.40*	Unspecified choroidal detachment			H31.40*	Unspecified choroidal detachment			H31.40*	Unspecified choroidal detachment			H31.40*	Unspecified choroidal detachment			H31.40*	Unspecified choroidal detachment			H31.40*	Unspecified choroidal detachment			H31.40*	Unspecified choroidal detachment			H31.40*	Unspecified choroidal detachment			H31.40*	Unspecified choroidal detachment			H31.40*	Unspecified choroidal detachment			H31.40*	Unspecified choroidal detachment			H31.40*	Unspecified choroidal detachment			H31.40*	Unspecified choroidal detachment			H31.40*	Unspecified choroidal detachment			H31.40*	Unspecified choroidal detachment			H31.40*	Unspecified choroidal detachment			H31.40*	Unspecified choroidal detachment			H31.40*	Unspecified choroidal detachment			H31.40*	Unspecified choroidal detachment			H31.40*	Unspecified choroidal detachment			H31.40*	Unspecified choroidal detachment			H31.40*	Unspecified choroidal detachment			H31.40*	Unspecified choroidal detachment			H31.40*	Unspecified choroidal detachment			H31.40*	Unspecified choroidal detachment			H31.40*	Unspecified choroidal detachment			H31.40*	Unspecified choroidal detachment			H31.40*	Unspecified choroidal detachment			H31.40*	Unspecified choroidal detachment			H31.40*	Unspecified choroidal detachment			H31.40*	Unspecified choroidal detachment			H31.40*	Unspecified choroidal detachment			H31.40*	Unspecified choroidal detachment			H31.40*	Unspecified choroidal detachment			H31.40*	Unspecified choroidal detachment			H31.40*	Unspecified choroidal detachment			H31.40*	Unspecified choroidal detachment			H31.40*	Unspecified choroidal detachment			H31.40*	Unspecified choroidal detachment			H31.40*	Unspecified choroidal detachment			H31.40*	Unspecified choroidal detachment			H31.40*	Unspecified choroidal detachment			H31.40*	Unspecified choroidal detachment			H31.40*	Unspecified choroidal detachment			H31.40*	Unspecified choroidal detachment			H31.40*	Unspecified choroidal detachment			H31.40*	Unspecified choroidal detachment			H31.40*	Unspecified choroidal detachment			H31.40*	Unspecified choroidal detachment			H31.40*	Unspecified choroidal detachment			H31.40*	Unspecified choroidal detachment			H31.40*	Unspecified choroidal detachment			H31.40*	Unspecified choroidal detachment			H31.40*	Unspecified choroidal detachment			H31.40*	Unspecified choroidal detachment			H31.40*	Unspecified choroidal detachment			H31.40*	Unspecified choroidal detachment			H31.40*	Unspecified choroidal detachment			H31.40*	Unspecified choroidal detachment			H31.40*	Unspecified choroidal detachment			H31.40*	Unspecified choroidal detachment			H31.40*	Unspecified choroidal detachment			H31.40*	Unspecified choroidal detachment			H31.40*	Unspecified choroidal detachment			H31.40*	Unspecified choroidal detachment			H31.40*	Unspecified choroidal detachment			H31.40*	Unspecified choroidal detachment			H31.40*	Unspecified choroidal detachment			H31.40*	Unspecified choroidal detachment			H31.40*	Unspecified choroidal detachment			H31.40*	Unspecified choroidal detachment			H31.40*	Unspecified choroidal detachment			H31.40*	Unspecified choroidal detachment			H31.40*	Unspecified choroidal detachment			H31.40*	Unspecified choroidal detachment			H31.40*	Unspecified choroidal detachment			H31.40*	Unspecified choroidal detachment			H31.40*	Unspecified choroidal detachment			H31.40*	Unspecified choroidal detachment			H31.40*	Unspecified choroidal detachment			H31.40*	Unspecified choroidal detachment			H31.40*	Unspecified choroidal detachment			H31.40*	Unspecified choroidal detachment			H31.40*	Unspecified choroidal detachment			H31.40*	Unspecified choroidal detachment			H31.40*	Unspecified choroidal detachment			H31.40*	Unspecified choroidal detachment			H31.40*	Unspecified choroidal detachment			H31.40*	Unspecified choroidal detachment			H31.40*	Unspecified choroidal detachment			H31.40*	Unspecified choroidal detachment			H31.40*	Unspecified choroidal detachment			H31.40*	Unspecified choroidal detachment			H31.40*	Unspecified choroidal detachment			H31.40*	Unspecified choroidal detachment			H31.40*	Unspecified choroidal detachment			H31.40*	Unspecified choroidal detachment			H31.40*	Unspecified choroidal detachment			H31.40*	Unspecified choroidal detachment			H31.40*	Unspecified choroidal detachment			H31.40*	Unspecified choroidal detachment			H31.40*	Unspecified choroidal detachment			H31.40*	Unspecified choroidal detachment			H31.40*	Unspecified choroidal detachment			H31.40*	Unspecified choroidal detachment			H31.40*	Unspecified choroidal detachment			H31.40*	Unspecified choroidal detachment			H31.40*	Unspecified choroidal detachment			H31.40*	Unspecified choroidal detachment			H31.40*	Unspecified choroidal detachment			H31.40*	Unspecified choroidal detachment			H31.40*	Unspecified choroidal detachment			H31.40*	Unspecified choroidal detachment			H31.40*	Unspecified choroidal detachment			H31.40*	Unspecified choroidal detachment			H31.40*	Unspecified choroidal detachment			H31.40*	Unspecified choroidal detachment			H31.40*	Unspecified choroidal detachment			H31.40*	Unspecified choroidal detachment			H31.40*	Unspecified choroidal detachment			H31.40*	Unspecified choroidal detachment			H31.40*	Unspecified choroidal detachment			H31.40*	Unspecified choroidal detachment			H31.40*	Unspecified choroidal detachment			H31.40*	Unspecified choroidal detachment			H31.40*	Unspecified choroidal detachment			H31.40*	Unspecified choroidal detachment			H31.40*	Unspecified choroidal detachment			H31.40*	Unspecified choroidal detachment			H31.40*	Unspecified choroidal detachment			H31.40*	Unspecified choroidal detachment			H31.40*	Unspecified choroidal detachment			H31.40*	Unspecified choroidal detachment			H31.40*	Unspecified choroidal detachment			H31.40*	Unspecified choroidal detachment			H31.40*	Unspecified choroidal detachment			H31.40*	Unspecified choroidal detachment			H31.40*	Unspecified choroidal detachment			H31.40*	Unspecified choroidal detachment			H31.40*	Unspecified choroidal detachment			H31.40*	Unspecified choroidal detachment			H31.40*	Unspecified choroidal detachment			H31.40*	Unspecified choroidal detachment			H31.40*	Unspecified choroidal detachment			H31.40*	Unspecified choroidal detachment			H31.40*	Unspecified choroidal detachment			H31.40*	Unspecified choroidal detachment			H31.40*	Unspecified choroidal detachment			H31.40*	Unspecified choroidal detachment			H31.40*	Unspecified choroidal detachment			H31.40*	Unspecified choroidal detachment			H31.40*	Unspecified choroidal detachment			H31.40*	Unspecified choroidal detachment			H31.40*	Unspecified choroidal detachment			H31.40*	Unspecified choroidal detachment			H31.40*	Unspecified choroidal detachment			H31.40*	Unspecified choroidal detachment			H31.40*	Unspecified choroidal detachment			H31.40*	Unspecified choroidal detachment			H31.40*	Unspecified choroidal detachment			H31.40*	Unspecified choroidal detachment			H31.40*	Unspecified choroidal detachment			H31.40*	Unspecified choroidal detachment			H31.40*	Unspecified choroidal detachment			H31.40*	Unspecified choroidal detachment			H31.40*	Unspecified choroidal detachment			H31.40*	Unspecified choroidal detachment			H31.40*	Unspecified choroidal detachment			H31.40*	Unspecified choroidal detachment			H31.40*	Unspecified choroidal detachment			H31.40*	Unspecified choroidal detachment			H31.40*	Unspecified choroidal detachment			H31.40*	Unspecified choroidal detachment			H31.40*	Unspecified choroidal detachment			H31.40*	Unspecified choroidal detachment			H31.40*	Unspecified choroidal detachment			H31.40*	Unspecified choroidal detachment			H31.40*	Unspecified choroidal detachment			H31.40*	Unspecified choroidal detachment			H31.40*	Unspecified choroidal detachment			H31.40*	Unspecified choroidal detachment			H31.40*	Unspecified choroidal detachment			H31.40*	Unspecified choroidal detachment			H31.40*	Unspecified choroidal detachment			H31.40*	Unspecified choroidal detachment			H31.40*	Unspecified choroidal detachment			H31.40*	Unspecified choroidal detachment			H31.40*	Unspecified choroidal detachment			H31.40*	Unspecified choroidal detachment			H31.40*	Unspecified choroidal detachment			H31.40*	Unspecified choroidal detachment			H31.40*	Unspecified choroidal detachment			H31.40*	Unspecified choroidal detachment			H31.40*	Unspecified choroidal detachment			H31.40*	Unspecified choroidal detachment			H31.40*	Unspecified choroidal detachment			H31.40*	Unspecified choroidal detachment			H31.40*	Unspecified choroidal detachment			H31.40*	Unspecified choroidal detachment			H31.40*	Unspecified choroidal detachment			H31.40*	Unspecified choroidal detachment			H31.40*	Unspecified choroidal detachment			H31.40*	Unspecified choroidal detachment			H31.40*	Unspecified choroidal detachment			H31.40*	Unspecified choroidal detachment			H31.40*	Unspecified choroidal detachment			H31.40*	Unspecified choroidal detachment			H31.40*	Unspecified choroidal detachment			H31.40*	Unspecified choroidal detachment			H31.40*	Unspecified choroidal detachment			H31.40*	Unspecified choroidal detachment			H31.40*	Unspecified choroidal detachment			H31.40*	Unspecified choroidal detachment			H31.40*	Unspecified choroidal detachment			H31.40*	Unspecified choroidal detachment			H31.40*	Unspecified choroidal detachment			H31.40*	Unspecified choroidal detachment			H31.40*	Unspecified choroidal detachment			H31.40*	Unspecified choroidal detachment			H31.40*	Unspecified choroidal detachment			H31.40*	Unspecified choroidal detachment			H31.40*	Unspecified choroidal detachment			H31.40*	Unspecified choroidal detachment			H31.40*	Unspecified choroidal detachment			H31.40*	Unspecified choroidal detachment			H31.40*	Unspecified choroidal detachment			H31.40*	Unspecified choroidal detachment			H31.40*	Unspecified choroidal detachment			H31.40*	Unspecified choroidal detachment			H31.40*	Unspecified choroidal detachment			H31.40*	Unspecified choroidal detachment			H31.40*	Unspecified choroidal detachment			H31.40*	Unspecified choroidal detachment			H31.40*	Unspecified choroidal detachment			H31.40*	Unspecified choroidal detachment			H31.40*	Unspecified choroidal detachment			H31.40*	Unspecified choroidal detachment			H31.40*	Unspecified choroidal detachment			H31.40*	Unspecified choroidal detachment			H31.40*	Unspecified choroidal detachment			H31.40*	Unspecified choroidal detachment			H31.40*	Unspecified choroidal detachment			H31.40*	Unspecified choroidal detachment			H31.40*	Unspecified choroidal detachment			H31.40*	Unspecified choroidal detachment			H31.40*	Unspecified choroidal detachment			H31.40*	Unspecified choroidal detachment			H31.40*	Unspecified choroidal detachment			H31.40*	Unspecified choroidal detachment			H31.40*	Unspecified choroidal detachment			H31.40*	Unspecified choroidal detachment			H31.40*	Unspecified choroidal detachment			H31.40*	Unspecified choroidal detachment			H31.40*	Unspecified choroidal detachment			H31.40*	Unspecified choroidal detachment			H31.40*	Unspecified choroidal detachment			H31.40*	Unspecified choroidal detachment			H31.40*	Unspecified choroidal detachment			H31.40*	Unspecified choroidal detachment			H31.40*	Unspecified choroidal detachment			H31.40*	Unspecified choroidal detachment			H31.40*	Unspecified choroidal detachment			H31.40*	Unspecified choroidal detachment			H31.40*	Unspecified choroidal detachment			H31.40*	Unspecified choroidal detachment			H31.40*	Unspecified choroidal detachment			H31.40*	Unspecified choroidal detachment			H31.40*	Unspecified choroidal detachment			H31.40*	Unspecified choroidal detachment			H31.40*	Unspecified choroidal detachment			H31.40*	Unspecified choroidal detachment			H31.40*	Unspecified choroidal detachment			H31.40*	Unspecified choroidal detachment			H31.40*	Unspecified choroidal detachment			H31.40*	Unspecified choroidal detachment			H31.40*	Unspecified choroidal detachment			H31.40*	Unspecified choroidal detachment			H31.40*	Unspecified choroidal detachment			H31.40*	Unspecified choroidal detachment			H31.40*	Unspecified choroidal detachment			H31.40*	Unspecified choroidal detachment			H31.40*	Unspecified choroidal detachment			H31.40*	Unspecified choroidal detachment			H31.40*	Unspecified choroidal detachment			H31.40*	Unspecified choroidal detachment			H31.40*	Unspecified choroidal detachment			H31.40*	Unspecified choroidal detachment			H31.40*	Unspecified choroidal detachment			H31.40*	Unspecified choroidal detachment			H31.40*	Unspecified choroidal detachment			H31.40*	Unspecified choroidal detachment			H31.40*	Unspecified choroidal detachment			H31.40*	Unspecified choroidal detachment			H31.40*	Unspecified choroidal detachment			H31.40*	Unspecified choroidal detachment			H31.40*	Unspecified choroidal detachment			H31.40*	Unspecified choroidal detachment			H31.40*	Unspecified choroidal detachment			H31.40*	Unspecified choroidal detachment			H31.40*	Unspecified choroidal detachment			H31.40*	Unspecified choroidal detachment			H31.40*	Unspecified choroidal detachment			H31.40*	Unspecified choroidal detachment			H31.40*	Unspecified choroidal detachment			H31.40*	Unspecified choroidal detachment			H31.40*	Unspecified choroidal detachment			H31.40*	Unspecified choroidal detachment			H31.40*	Unspecified choroidal detachment			H31.40*	Unspecified choroidal detachment			H31.40*	Unspecified choroidal detachment			H31.40*	Unspecified choroidal detachment			H31.40*	Unspecified choroidal detachment			H31.40*	Unspecified choroidal detachment			H31.40*	Unspecified choroidal detachment			H31.40*	Unspecified choroidal detachment			H31.40*	Unspecified choroidal detachment			H31.40*	Unspecified choroidal detachment			H31.40*	Unspecified choroidal detachment			H31.40*	Unspecified choroidal detachment			H31.40*	Unspecified choroidal detachment			H31.40*	Unspecified choroidal detachment			H31.40*	Unspecified choroidal detachment			H31.40*	Unspecified choroidal detachment			H31.40*	Unspecified choroidal detachment			H31.40*	Unspecified choroidal detachment			H31.40*	Unspecified choroidal detachment			H31.40*	Unspecified choroidal detachment			H31.40*	Unspecified choroidal detachment			H31.40*	Unspecified choroidal detachment			H31.40*	Unspecified choroidal detachment			H31.40*	Unspecified choroidal detachment			H31.40*	Unspecified choroidal detachment			H31.40*	Unspecified choroidal detachment			H31.40*	Unspecified choroidal detachment			H31.40*	Unspecified choroidal detachment			H31.40*	Unspecified choroidal detachment			H31.40*	Unspecified choroidal detachment			H31.40*	Unspecified choroidal detachment			H31.40*	Unspecified choroidal detachment			H31.40*	Unspecified choroidal detachment			H31.40*	Unspecified choroidal detachment			H31.40*	Unspecified choroidal detachment			H31.40*	Unspecified choroidal detachment			H31.40*	Unspecified choroidal detachment			H31.40*	Unspecified choroidal detachment			H31.40*	Unspecified choroidal detachment			H31.40*	Unspecified choroidal detachment			H31.40*	Unspecified choroidal detachment			H31.40*	Unspecified choroidal detachment			H31.40*	Unspecified choroidal detachment			H31.40*	Unspecified choroidal detachment			H31.40*	Unspecified choroidal detachment			H31.40*	Unspecified choroidal detachment			H31.40*	Unspecified choroidal detachment			H31.40*	Unspecified choroidal detachment			H31.40*	Unspecified choroidal detachment			H31.40*	Unspecified choroidal detachment			H31.40*	Unspecified choroidal detachment			H31.40*	Unspecified choroidal detachment			H31.40*	Unspecified choroidal detachment			H31.40*	Unspecified choroidal detachment			H31.40*	Unspecified choroidal detachment			H31.40*	Unspecified choroidal detachment			H31.40*	Unspecified choroidal detachment			H31.40*	Unspecified choroidal detachment			H31.40*	Unspecified choroidal detachment			H31.40*	Unspecified choroidal detachment			H31.40*	Unspecified choroidal detachment			H31.40*	Unspecified choroidal detachment			H31.40*	Unspecified choroidal detachment			H31.40*	Unspecified choroidal detachment			H31.40*	Unspecified choroidal detachment			H31.40*	Unspecified choroidal detachment			H31.40*	Unspecified choroidal detachment			H31.40*	Unspecified choroidal detachment			H31.40*	Unspecified choroidal detachment			H31.40*	Unspecified choroidal detachment			H31.40*	Unspecified choroidal detachment			H31.40*	Unspecified choroidal detachment			H31.40*	Unspecified choroidal detachment			H31.40*	Unspecified choroidal detachment			H31.40*	Unspecified choroidal detachment			H31.40*	Unspecified choroidal detachment			H31.40*	Unspecified choroidal detachment			H31.40*	Unspecified choroidal detachment			H31.40*	Unspecified choroidal detachment			H31.40*	Unspecified choroidal detachment			H31.40*	Unspecified choroidal detachment			H31.40*	Unspecified choroidal detachment			H31.40*	Unspecified choroidal detachment			H31.40*	Unspecified choroidal detachment			H31.40*	Unspecified choroidal detachment			H31.40*	Unspecified choroidal detachment			H31.40*	Unspecified choroidal detachment			H31.40*	Unspecified choroidal detachment			H31.40*	Unspecified choroidal detachment			H31.40*	Unspecified choroidal detachment			H31.40*	Unspecified choroidal detachment			H31.40*	Unspecified choroidal detachment			H31.40*	Unspecified choroidal detachment			H31.40*	Unspecified choroidal detachment			H31.40*	Unspecified choroidal detachment			H31.40*	Unspecified choroidal detachment			H31.40*	Unspecified choroidal detachment			H31.40*	Unspecified choroidal detachment			H31.40*	Unspecified choroidal detachment			H31.40*	Unspecified choroidal detachment			H31.40*	Unspecified choroidal detachment			H31.40*	Unspecified choroidal detachment			H31.40*	Unspecified choroidal detachment			H31.40*	Unspecified choroidal detachment			H31.40*	Unspecified choroidal detachment			H31.40*	Unspecified choroidal detachment			H31.40*	Unspecified choroidal detachment			H31.40*	Unspecified choroidal detachment			H31.40*	Unspecified choroidal detachment			H31.40*	Unspecified choroidal detachment			H31.40*	Unspecified choroidal detachment			H31.40*	Unspecified choroidal detachment			H31.40*	Unspecified choroidal detachment			H31.40*	Unspecified choroidal detachment			H31.40*	Unspecified choroidal detachment			H31.40*	Unspecified choroidal detachment			H31.40*	Unspecified choroidal detachment			H31.40*	Unspecified choroidal detachment			H31.40*	Unspecified choroidal detachment			H31.40*	Unspecified choroidal detachment			H31.40*	Unspecified choroidal detachment			H31.40*	Unspecified choroidal detachment			H31.40*	Unspecified choroidal detachment			H31.40*	Unspecified choroidal detachment			H31.40*	Unspecified choroidal detachment			H31.40*	Unspecified choroidal detachment			H31.40*	Unspecified choroidal detachment			H31.40*	Unspecified choroidal detachment			H31.40*	Unspecified choroidal detachment			H31.40*	Unspecified choroidal detachment			H31.40*	Unspecified choroidal detachment			H31.40*	Unspecified choroidal detachment			H31.40*	Unspecified choroidal detachment			H31.40*	Unspecified choroidal detachment			H31.40*	Unspecified choroidal detachment			H31.40*	Unspecified choroidal detachment			H31.40*	Unspecified choroidal detachment			H31.40*	Unspecified choroidal detachment			H31.40*	Unspecified choroidal detachment			H31.40*	Unspecified choroidal detachment			H31.40*	Unspecified choroidal detachment			H31.40*	Unspecified choroidal detachment			H31.40*	Unspecified choroidal detachment			H31.40*	Unspecified choroidal detachment			H31.40*	Unspecified choroidal detachment			H31.40*	Unspecified choroidal detachment			H31.40*	Unspecified choroidal detachment			H31.40*	Unspecified choroidal detachment			H31.40*	Unspecified choroidal detachment			H31.40*	Unspecified choroidal detachment			H31.40*	Unspecified choroidal detachment			H31.40*	Unspecified choroidal detachment			H31.40*	Unspecified choroidal detachment			H31.40*	Unspecified choroidal detachment			H31.40*	Unspecified choroidal detachment			H31.40*	Unspecified choroidal detachment			H31.40*	Unspecified choroidal detachment			H31.40*	Unspecified choroidal detachment			H31.40*	Unspecified choroidal detachment			H31.40*	Unspecified choroidal detachment			H31.40*	Unspecified choroidal detachment			H31.40*	Unspecified choroidal detachment			H31.40*	Unspecified choroidal detachment			H31.40*	Unspecified choroidal detachment			H31.40*	Unspecified choroidal detachment			H31.40*	Unspecified choroidal detachment			H31.40*	Unspecified choroidal detachment			H31.40*	Unspecified choroidal detachment			H31.40*	Unspecified choroidal detachment			H31.40*	Unspecified choroidal detachment			H31.40*	Unspecified choroidal detachment			H31.40*	Unspecified choroidal detachment			H31.40*	Unspecified choroidal detachment			H31.40*	Unspecified choroidal detachment			H31.40*	Unspecified choroidal detachment			H31.40*	Unspecified choroidal detachment			H31.40*	Unspecified choroidal detachment			H31.40*	Unspecified choroidal detachment			H31.40*	Unspecified choroidal detachment			H31.40*	Unspecified choroidal detachment			H31.40*	Unspecified choroidal detachment			H31.40*	Unspecified choroidal detachment			H31.40*	Unspecified choroidal detachment			H31.40*	Unspecified choroidal detachment			H31.40*	Unspecified choroidal detachment			H31.40*	Unspecified choroidal detachment			H31.40*	Unspecified choroidal detachment			H31.40*	Unspecified choroidal detachment			H31.40*	Unspecified choroidal detachment			H31.40*	Unspecified choroidal detachment			H31.40*	Unspecified choroidal detachment			H31.40*	Unspecified choroidal detachment			H31.40*	Unspecified choroidal detachment			H31.40*	Unspecified choroidal detachment			H31.40*	Unspecified choroidal detachment			H31.40*	Unspecified choroidal detachment			H31.40*	Unspecified choroidal detachment			H31.40*	Unspecified choroidal detachment			H31.40*	Unspecified choroidal detachment			H31.40*	Unspecified choroidal detachment			H31.40*	Unspecified choroidal detachment			H31.40*	Unspecified choroidal detachment			H31.40*	Unspecified choroidal detachment			H31.40*	Unspecified choroidal detachment			H31.40*	Unspecified choroidal detachment			H31.40*	Unspecified choroidal detachment			H31.40*	Unspecified choroidal detachment			H31.40*	Unspecified choroidal detachment			H31.40*	Unspecified choroidal detachment			H31.40*	Unspecified choroidal detachment			H31.40*	Unspecified choroidal detachment			H31.40*	Unspecified choroidal detachment			H31.40*	Unspecified choroidal detachment			H31.40*	Unspecified choroidal detachment			H31.40*	Unspecified choroidal detachment			H31.40*	Unspecified choroidal detachment			H31.40*	Unspecified choroidal detachment			H31.40*	Unspecified choroidal detachment			H31.40*	Unspecified choroidal detachment			H31.40*	Unspecified choroidal detachment			H31.40*	Unspecified choroidal detachment			H31.40*	Unspecified choroidal detachment			H31.40*	Unspecified choroidal detachment			H31.40*	Unspecified choroidal detachment			H31.40*	Unspecified choroidal detachment			H31.40*	Unspecified choroidal detachment			H31.40*	Unspecified choroidal detachment			H31.40*	Unspecified choroidal detachment			H31.40*	Unspecified choroidal detachment			H31.40*	Unspecified choroidal detachment			H31.40*	Unspecified choroidal detachment			H31.40*	Unspecified choroidal detachment			H31.40*	Unspecified choroidal detachment			H31.40*	Unspecified choroidal detachment			H31.40*	Unspecified choroidal detachment			H31.40*	Unspecified choroidal detachment			H31.40*	Unspecified choroidal detachment			H31.40*	Unspecified choroidal detachment			H31.40*	Unspecified choroidal detachment			H31.40*	Unspecified choroidal detachment			H31.40*	Unspecified choroidal detachment			H31.40*	Unspecified choroidal detachment			H31.40*	Unspecified choroidal detachment			H31.40*	Unspecified choroidal detachment			H31.40*	Unspecified choroidal detachment			H31.40*	Unspecified choroidal detachment			H31.40*	Unspecified choroidal detachment			H31.40*	Unspecified choroidal detachment			H31.40*	Unspecified choroidal detachment			H31.40*	Unspecified choroidal detachment			H31.40*	Unspecified choroidal detachment			H31.40*	Unspecified choroidal detachment			H31.40*	Unspecified choroidal detachment			H31.40*	Unspecified choroidal detachment			H31.40*	Unspecified choroidal detachment			H31.40*	Unspecified choroidal detachment			H31.40*	Unspecified choroidal detachment			H31.40*	Unspecified choroidal detachment			H31.40*	Unspecified choroidal detachment			H31.40*	Unspecified choroidal detachment			H31.40*	Unspecified choroidal detachment			H31.40*	Unspecified choroidal detachment			H31.40*	Unspecified choroidal detachment			H31.40*	Unspecified choroidal detachment			H31.40*	Unspecified choroidal detachment			H31.40*	Unspecified choroidal detachment			H31.40*	Unspecified choroidal detachment			H31.40*	Unspecified choroidal detachment			H31.40*	Unspecified choroidal detachment			H31.40*	Unspecified choroidal detachment			H31.40*	Unspecified choroidal detachment			H31.40*	Unspecified choroidal detachment			H31.40*	Unspecified choroidal detachment			H31.40*	Unspecified choroidal detachment			H31.40*	Unspecified choroidal detachment			H31.40*	Unspecified choroidal detachment			H31.40*	Unspecified choroidal detachment			H31.40*	Unspecified choroidal detachment			H31.40*	Unspecified choroidal detachment			H31.40*	Unspecified choroidal detachment			H31.40*	Unspecified choroidal detachment			H31.40*	Unspecified choroidal detachment			H31.40*	Unspecified choroidal detachment			H31.40*	Unspecified choroidal detachment			H31.40*	Unspecified choroidal detachment			H31.40*	Unspecified choroidal detachment			H31.40*	Unspecified choroidal detachment			H31.40*	Unspecified choroidal detachment			H31.40*	Unspecified choroidal detachment			H31.40*	Unspecified choroidal detachment			H31.40*	Unspecified choroidal detachment			H31.40*	Unspecified choroidal detachment			H31.40*	Unspecified choroidal detachment			H31.40*	Unspecified choroidal detachment			H31.40*	Unspecified choroidal detachment			H31.40*	Unspecified choroidal detachment			H31.40*	Unspecified choroidal detachment			H31.40*	Unspecified choroidal detachment			H31.40*	Unspecified choroidal detachment			H31.40*	Unspecified choroidal detachment			H31.40*	Unspecified choroidal detachment			H31.40*	Unspecified choroidal detachment			H31.40*	Unspecified choroidal detachment			H31.40*	Unspecified choroidal detachment			H31.40*	Unspecified choroidal detachment			H31.40*	Unspecified choroidal detachment			H31.40*	Unspecified choroidal detachment			H31.40*	Unspecified choroidal detachment			H31.40*	Unspecified choroidal detachment			H31.40*	Unspecified choroidal detachment			H31.40*	Unspecified choroidal detachment			H31.40*	Unspecified choroidal detachment			H31.40*	Unspecified choroidal detachment			H31.40*	Unspecified choroidal detachment			H31.40*	Unspecified choroidal detachment			H31.40*	Unspecified choroidal detachment			H31.40*	Unspecified choroidal detachment			H31.40*	Unspecified choroidal detachment			H31.40*	Unspecified choroidal detachment			H31.40*	Unspecified choroidal detachment			H31.40*	Unspecified choroidal detachment			H31.40*	Unspecified choroidal detachment			H31.40*	Unspecified choroidal detachment			H31.40*	Unspecified choroidal detachment			H31.40*	Unspecified choroidal detachment			H31.40*	Unspecified choroidal detachment			H31.40*	Unspecified choroidal detachment			H31.40*	Unspecified choroidal detachment			H31.40*	Unspecified choroidal detachment			H31.40*	Unspecified choroidal detachment			H31.40*	Unspecified choroidal detachment			H31.40*	Unspecified choroidal detachment			H31.40*	Unspecified choroidal detachment			H31.40*	Unspecified choroidal detachment			H31.40*	Unspecified choroidal detachment			H31.40*	Unspecified choroidal detachment			H31.40*	Unspecified choroidal detachment			H31.40*	Unspecified choroidal detachment			H31.40*	Unspecified choroidal detachment			H31.40*	Unspecified choroidal detachment			H31.40*	Unspecified choroidal detachment			H31.40*	Unspecified choroidal detachment			H31.40*	Unspecified choroidal detachment			H31.40*	Unspecified choroidal detachment			H31.40*	Unspecified choroidal detachment			H31.40*	Unspecified choroidal detachment			H31.40*	Unspecified choroidal detachment			H31.40*	Unspecified choroidal detachment			H31.40*	Unspecified choroidal detachment			H31.40*	Unspecified choroidal detachment			H31.40*	Unspecified choroidal detachment			H31.40*	Unspecified choroidal detachment			H31.40*	Unspecified choroidal detachment			H31.40*	Unspecified choroidal detachment			H31.40*	Unspecified choroidal detachment			H31.40*	Unspecified choroidal detachment			H31.40*	Unspecified choroidal detachment			H31.40*	Unspecified choroidal detachment			H31.40*	Unspecified choroidal detachment			H31.40*	Unspecified choroidal detachment			H31.40*	Unspecified choroidal detachment			H31.40*	Unspecified choroidal detachment			H31.40*	Unspecified choroidal detachment			H31.40*	Unspecified choroidal detachment			H31.40*	Unspecified choroidal detachment			H31.40*	Unspecified choroidal detachment			H31.40*	Unspecified choroidal detachment			H31.40*	Unspecified choroidal detachment			H31.40*	Unspecified choroidal detachment			H31.40*	Unspecified choroidal detachment			H31.40*	Unspecified choroidal detachment			H31.40*	Unspecified choroidal detachment			H31.40*	Unspecified choroidal detachment			H31.40*	Unspecified choroidal detachment			H31.40*	Unspecified choroidal detachment			H31.40*	Unspecified choroidal detachment			H31.40*	Unspecified choroidal detachment			H31.40*	Unspecified choroidal detachment			H31.40*	Unspecified choroidal detachment			H31.40*	Unspecified choroidal detachment			H31.40*	Unspecified choroidal detachment			H31.40*	Unspecified choroidal detachment			H31.40*	Unspecified choroidal detachment			H31.40*	Unspecified choroidal detachment			H31.40*	Unspecified choroidal detachment			H31.40*	Unspecified choroidal detachment			H31.40*	Unspecified choroidal detachment			H31.40*	Unspecified choroidal detachment			H31.40*	Unspecified choroidal detachment			H31.40*	Unspecified choroidal detachment			H31.40*	Unspecified choroidal detachment			H31.40*	Unspecified choroidal detachment			H31.40*	Unspecified choroidal detachment			H31.40*	Unspecified choroidal detachment			H31.40*	Unspecified choroidal detachment			H31.40*	Unspecified choroidal detachment			H31.40*	Unspecified choroidal detachment			H31.40*	Unspecified choroidal detachment			H31.40*	Unspecified choroidal detachment			H31.40*	Unspecified choroidal detachment			H31.40*	Unspecified choroidal detachment			H31.40*	Unspecified choroidal detachment			H31.40*	Unspecified choroidal detachment			H31.40*	Unspecified choroidal detachment			H31.40*	Unspecified choroidal detachment			H31.40*	Unspecified choroidal detachment			H31.40*	Unspecified choroidal detachment			H31.40*	Unspecified choroidal detachment			H31.40*	Unspecified choroidal detachment			H31.40*	Unspecified choroidal detachment			H31.40*	Unspecified choroidal detachment			H31.40*	Unspecified choroidal detachment			H31.40*	Unspecified choroidal detachment			H31.40*	Unspecified choroidal detachment			H31.40*	Unspecified choroidal detachment			H31.40*	Unspecified choroidal detachment			H31.40*	Unspecified choroidal detachment			H31.40*	Unspecified choroidal detachment			H31.40*	Unspecified choroidal detachment			H31.40*	Unspecified choroidal detachment			H31.40*	Unspecified choroidal detachment			H31.40*	Unspecified choroidal detachment			H31.40*	Unspecified choroidal detachment			H31.40*	Unspecified choroidal detachment			H31.40*	Unspecified choroidal detachment			H31.40*	Unspecified choroidal detachment			H31.40*	Unspecified choroidal detachment			H31.40*	Unspecified choroidal detachment			H31.40*	Unspecified choroidal detachment			H31.40*	Unspecified choroidal detachment			H31.40*	Unspecified choroidal detachment			H31.40*	Unspecified choroidal detachment			H31.40*	Unspecified choroidal detachment			H31.40*	Unspecified choroidal detachment			H31.40*	Unspecified choroidal detachment			H31.40*	Unspecified choroidal detachment			H31.40*	Unspecified choroidal detachment			H31.40*	Unspecified choroidal detachment			H31.40*	Unspecified choroidal detachment			H31.40*	Unspecified choroidal detachment			H31.40*	Unspecified choroidal detachment			H31.40*	Unspecified choroidal detachment			H31.40*	Unspecified choroidal detachment			H31.40*	Unspecified choroidal detachment			H31.40*	Unspecified choroidal detachment			H31.40*	Unspecified choroidal detachment			H31.40*	Unspecified choroidal detachment			H31.40*	Unspecified choroidal detachment			H31.40*	Unspecified choroidal detachment			H31.40*	Unspecified choroidal detachment			H31.40*	Unspecified choroidal detachment			H31.40*	Unspecified choroidal detachment			H31.40*	Unspecified choroidal detachment			H31.40*	Unspecified choroidal detachment			H31.40*	Unspecified choroidal detachment			H31.40*	Unspecified choroidal detachment			H31.40*	Unspecified choroidal detachment			H31.40*	Unspecified choroidal detachment			H31.40*	Unspecified choroidal detachment			H31.40*	Unspecified choroidal detachment			H31.40*	Unspecified choroidal detachment			H31.40*	Unspecified choroidal detachment			H31.40*	Unspecified choroidal detachment			H31.40*	Unspecified choroidal detachment			H31.40*	Unspecified choroidal detachment			H31.40*	Unspecified choroidal detachment			H31.40*	Unspecified choroidal detachment			H31.40*	Unspecified choroidal detachment			H31.40*	Unspecified choroidal detachment			H31.40*	Unspecified choroidal detachment			H31.40*	Unspecified choroidal detachment			H31.40*	Unspecified choroidal detachment			H31.40*	Unspecified choroidal detachment			H31.40*	Unspecified choroidal detachment			H31.40*	Unspecified choroidal detachment			H31.40*	Unspecified choroidal detachment			H31.40*	Unspecified choroidal detachment			H31.40*	Unspecified choroidal detachment			H31.40*	Unspecified choroidal detachment			H31.40*	Unspecified choroidal detachment			H31.40*	Unspecified choroidal detachment			H31.40*	Unspecified choroidal detachment			H31.40*	Unspecified choroidal detachment			H31.40*	Unspecified choroidal detachment			H31.40*	Unspecified choroidal detachment			H31.40*	Unspecified choroidal detachment			H31.40*	Unspecified choroidal detachment			H31.40*	Unspecified choroidal detachment			H31.40*	Unspecified choroidal detachment			H31.40*	Unspecified choroidal detachment			H31.40*	Unspecified choroidal detachment			H31.40*	Unspecified choroidal detachment			H31.40*	Unspecified choroidal detachment			H31.40*	Unspecified choroidal detachment			H31.40*	Unspecified choroidal detachment			H31.40*	Unspecified choroidal detachment			H31.40*	Unspecified choroidal detachment			H31.40*	Unspecified choroidal detachment			H31.40*	Unspecified choroidal detachment			H31.40*	Unspecified choroidal detachment			H31.40*	Unspecified choroidal detachment			H31.40*	Unspecified choroidal detachment			H31.40*	Unspecified choroidal detachment			H31.40*	Unspecified choroidal detachment			H31.40*	Unspecified choroidal detachment			H31.40*	Unspecified choroidal detachment			H31.40*	Unspecified choroidal detachment			H31.40*	Unspecified choroidal detachment			H31.40*	Unspecified choroidal detachment			H31.40*	Unspecified choroidal detachment			H31.40*	Unspecified choroidal detachment			H31.40*	Unspecified choroidal detachment			H31.40*	Unspecified choroidal detachment			H31.40*	Unspecified choroidal detachment			H31.40*	Unspecified choroidal detachment			H31.40*	Unspecified choroidal detachment			H31.40*	Unspecified choroidal detachment			H31.40*	Unspecified choroidal detachment			H31.40*	Unspecified choroidal detachment			H31.40*	Unspecified choroidal detachment			H31.40*	Unspecified choroidal detachment			H31.40*	Unspecified choroidal detachment			H31.40*	Unspecified choroidal detachment			H31.40*	Unspecified choroidal detachment			H31.40*	Unspecified choroidal detachment			H31.40*	Unspecified choroidal detachment			H31.40*	Unspecified choroidal detachment			H31.40*	Unspecified choroidal detachment			H31.40*	Unspecified choroidal detachment			H31.40*	Unspecified choroidal detachment			H31.40*	Unspecified choroidal detachment			H31.40*	Unspecified choroidal detachment			H31.40*	Unspecified choroidal detachment			H31.40*	Unspecified choroidal detachment			H31.40*	Unspecified choroidal detachment			H31.40*	Unspecified choroidal detachment			H31.40*	Unspecified choroidal detachment			H31.40*	Unspecified choroidal detachment			H31.40*	Unspecified choroidal detachment			H31.40*	Unspecified choroidal detachment			H31.40*	Unspecified choroidal detachment			H31.40*	Unspecified choroidal detachment			H31.40*	Unspecified choroidal detachment			H31.40*	Unspecified choroidal detachment			H31.40*	Unspecified choroidal detachment			H31.40*	Unspecified choroidal detachment			H31.40*	Unspecified choroidal detachment			H31.40*	Unspecified choroidal detachment			H31.40*	Unspecified choroidal detachment			H31.40*	Unspecified choroidal detachment			H31.40*	Unspecified choroidal detachment			H31.40*	Unspecified choroidal detachment			H31.40*	Unspecified choroidal detachment			H31.40*	Unspecified choroidal detachment			H31.40*	Unspecified choroidal detachment			H31.40*	Unspecified choroidal detachment			H31.40*	Unspecified choroidal detachment			H31.40*	Unspecified choroidal detachment			H31.40*	Unspecified choroidal detachment			H31.40*	Unspecified choroidal detachment			H31.40*	Unspecified choroidal detachment			H31.40*	Unspecified choroidal detachment			H31.40*	Unspecified choroidal detachment			H31.40*	Unspecified choroidal detachment			H31.40*	Unspecified choroidal detachment			H31.40*	Unspecified choroidal detachment			H31.40*	Unspecified choroidal detachment			H31.40*	Unspecified choroidal detachment			H31.40*	Unspecified choroidal detachment			H31.40*	Unspecified choroidal detachment			H31.40*	Unspecified choroidal detachment			H31.40*	Unspecified choroidal detachment			H31.40*	Unspecified choroidal detachment			H31.40*	Unspecified choroidal detachment			H31.40*	Unspecified choroidal detachment			H31.40*	Unspecified choroidal detachment			H31.40*	Unspecified choroidal detachment			H31.40*	Unspecified choroidal detachment			H31.40*	Unspecified choroidal detachment			H31.40*	Unspecified choroidal detachment			H31.40*	Unspecified choroidal detachment			H31.40*	Unspecified choroidal detachment			H31.40*	Unspecified choroidal detachment			H31.40*	Unspecified choroidal detachment			H31.40*	Unspecified choroidal detachment			H31.40*	Unspecified choroidal detachment			H31.40*	Unspecified choroidal detachment			H31.40*	Unspecified choroidal detachment			H31.40*	Unspecified choroidal detachment			H31.40*	Unspecified choroidal detachment			H31.40*	Unspecified choroidal detachment			H31.40*	Unspecified choroidal detachment			H31.40*	Unspecified choroidal detachment			H31.40*	Unspecified choroidal detachment			H31.40*	Unspecified choroidal detachment			H31.40*	Unspecified choroidal detachment			H31.40*	Unspecified choroidal detachment			H31.40*	Unspecified choroidal detachment			H31.40*	Unspecified choroidal detachment			H31.40*	Unspecified choroidal detachment			H31.40*	Unspecified choroidal detachment			H31.40*	Unspecified choroidal detachment			H31.40*	Unspecified choroidal detachment			H31.40*	Unspecified choroidal detachment			H31.40*	Unspecified choroidal detachment			H31.40*	Unspecified choroidal detachment			H31.40*	Unspecified choroidal detachment			H31.40*	Unspecified choroidal detachment			H31.40*	Unspecified choroidal detachment			H31.40*	Unspecified choroidal detachment			H31.40*	Unspecified choroidal detachment			H31.40*	Unspecified choroidal detachment			H31.40*	Unspecified choroidal detachment			H31.40*	Unspecified choroidal detachment			H31.40*	Unspecified choroidal detachment			H31.40*	Unspecified choroidal detachment			H31.40*	Unspecified choroidal detachment			H31.40*	Unspecified choroidal detachment			H31.40*	Unspecified choroidal detachment			H31.40*	Unspecified choroidal detachment			H31.40*	Unspecified choroidal detachment			H31.40*	Unspecified choroidal detachment			H31.40*	Unspecified choroidal detachment			H31.40*	Unspecified choroidal detachment			H31.40*	Unspecified choroidal detachment			H31.40*	Unspecified choroidal detachment			H31.40*	Unspecified choroidal detachment			H31.40*	Unspecified choroidal detachment			H31.40*	Unspecified choroidal detachment			H31.40*	Unspecified choroidal detachment			H31.40*	Unspecified choroidal detachment			H31.40*	Unspecified choroidal detachment			H31.40*	Unspecified choroidal detachment			H31.40*	Unspecified choroidal detachment			H31.40*	Unspecified choroidal detachment			H31.40*	Unspecified choroidal detachment			H31.40*	Unspecified choroidal detachment			H31.40*	Unspecified choroidal detachment			H31.40*	Unspecified choroidal detachment			H31.40*	Unspecified choroidal detachment			H31.40*	Unspecified choroidal detachment			H31.40*	Unspecified choroidal detachment			H31.40*	Unspecified choroidal detachment			H31.40*	Unspecified choroidal detachment			H31.40*	Unspecified choroidal detachment			H31.40*	Unspecified choroidal detachment			H31.40*	Unspecified choroidal detachment			H31.40*	Unspecified choroidal detachment			H31.40*	Unspecified choroidal detachment			H31.40*	Unspecified choroidal detachment			H31.40*	Unspecified choroidal detachment			H31.40*	Unspecified choroidal detachment			H31.40*	Unspecified choroidal detachment			H31.40*	Unspecified choroidal detachment			H31.40*	Unspecified choroidal detachment			H31.40*	Unspecified choroidal detachment			H31.40*	Unspecified choroidal detachment			H31.40*	Unspecified choroidal detachment			H31.40*	Unspecified choroidal detachment			H31.40*	Unspecified choroidal detachment			H31.40*	Unspecified choroidal detachment			H31.40*	Unspecified choroidal detachment			H31.40*	Unspecified choroidal detachment			H31.40*	Unspecified choroidal detachment			H31.40*	Unspecified choroidal detachment			H31.40*	Unspecified choroidal detachment			H31.40*	Unspecified choroidal detachment			H31.40*	Unspecified choroidal detachment			H31.40*	Unspecified choroidal detachment			H31.40*	Unspecified choroidal detachment			H31.40*	Unspecified choroidal detachment			H31.40*	Unspecified choroidal detachment			H31.40*	Unspecified choroidal detachment			H31.40*	Unspecified choroidal detachment			H31.40*	Unspecified choroidal detachment			H31.40*	Unspecified choroidal detachment			H31.40*	Unspecified choroidal detachment			H31.40*	Unspecified choroidal detachment			H31.40*	Unspecified choroidal detachment			H31.40*	Unspecified choroidal detachment			H31.40*	Unspecified choroidal detachment			H31.40*	Unspecified choroidal detachment			H31.40*	Unspecified choroidal detachment			H31.40*	Unspecified choroidal detachment			H31.40*	Unspecified choroidal detachment			H31.40*	Unspecified choroidal detachment			H31.40*	Unspecified choroidal detachment			H31.40*	Unspecified choroidal detachment			H31.40*	Unspecified choroidal detachment			H31.40*	Unspecified choroidal detachment			H31.40*	Unspecified choroidal detachment			H31.40*	Unspecified choroidal detachment			H31.40*	Unspecified choroidal detachment			H31.40*	Unspecified choroidal detachment			H31.40*	Unspecified choroidal detachment			H31.40*	Unspecified choroidal detachment			H31.40*	Unspecified choroidal detachment			H31.40*	Unspecified choroidal detachment			H31.40*	Unspecified choroidal detachment			H31.40*	Unspecified choroidal detachment			H31.40*	Unspecified choroidal detachment			H31.40*	Unspecified choroidal detachment			H31.40*	Unspecified choroidal detachment			H31.40*	Unspecified choroidal detachment			H31.40*	Unspecified choroidal detachment			H31.40*	Unspecified choroidal detachment			H31.40*	Unspecified choroidal detachment			H31.40*	Unspecified choroidal detachment			H31.40*	Unspecified choroidal detachment			H31.40*	Unspecified choroidal detachment			H31.40*	Unspecified choroidal detachment			H31.40*	Unspecified choroidal detachment			H31.40*	Unspecified choroidal detachment			H31.40*	Unspecified choroidal detachment			H31.40*	Unspecified choroidal detachment			H31.40*	Unspecified choroidal detachment			H31.40*	Unspecified choroidal detachment			H31.40*	Unspecified choroidal detachment			H31.40*	Unspecified choroidal detachment			H31.40*	Unspecified choroidal detachment			H31.40*	Unspecified choroidal detachment			H31.40*	Unspecified choroidal detachment			H31.40*	Unspecified choroidal detachment			H31.40*	Unspecified choroidal detachment			H31.40*	Unspecified choroidal detachment			H31.40*	Unspecified choroidal detachment			H31.40*	Unspecified choroidal detachment			H31.40*	Unspecified choroidal detachment			H31.40*	Unspecified choroidal detachment			H31.40*	Unspecified choroidal detachment			H31.40*	Unspecified choroidal detachment			H31.40*	Unspecified choroidal detachment			H31.40*	Unspecified choroidal detachment			H31.40*	Unspecified choroidal detachment			H31.40*	Unspecified choroidal detachment			H31.40*	Unspecified choroidal detachment			H31.40*	Unspecified choroidal detachment			H31.40*	Unspecified choroidal detachment			H31.40*	Unspecified choroidal detachment			H31.40*	Unspecified choroidal detachment			H31.40*	Unspecified choroidal detachment			H31.40*	Unspecified choroidal detachment			H31.40*	Unspecified choroidal detachment			H31.40*	Unspecified choroidal detachment			H31.40*	Unspecified choroidal detachment			H31.40*	Unspecified choroidal detachment			H31.40*	Unspecified choroidal detachment			H31.40*	Unspecified choroidal detachment			H31.40*	Unspecified choroidal detachment			H31.40*	Unspecified choroidal detachment			H31.40*	Unspecified choroidal detachment			H31.40*	Unspecified choroidal detachment			H31.40*	Unspecified choroidal detachment			H31.40*	Unspecified choroidal detachment			H31.40*	Unspecified choroidal detachment			H31.40*	Unspecified choroidal detachment			H31.40*	Unspecified choroidal detachment			H31.40*	Unspecified choroidal detachment			H31.40*	Unspecified choroidal detachment			H31.40*	Unspecified choroidal detachment			H31.40*	Unspecified choroidal detachment			H31.40*	Unspecified choroidal detachment			H31.40*	Unspecified choroidal detachment			H31.40*	Unspecified choroidal detachment			H31.40*	Unspecified choroidal detachment			H31.40*	Unspecified choroidal detachment			H31.40*	Unspecified choroidal detachment			H31.40*	Unspecified choroidal detachment			H31.40*	Unspecified choroidal detachment			H31.40*	Unspecified choroidal detachment			H31.40*	Unspecified choroidal detachment			H31.40*	Unspecified choroidal detachment			H31.40*	Unspecified choroidal detachment			H31.40*	Unspecified choroidal detachment			H31.40*	Unspecified choroidal detachment			H31.40*	Unspecified choroidal detachment			H31.40*	Unspecified choroidal detachment			H31.40*	Unspecified choroidal detachment			H31.40*	Unspecified choroidal detachment			H31.40*	Unspecified choroidal detachment			H31.40*	Unspecified choroidal detachment			H31.40*	Unspecified choroidal detachment			H31.40*	Unspecified choroidal detachment			H31.40*	Unspecified choroidal detachment			H31.40*	Unspecified choroidal detachment			H31.40*	Unspecified choroidal detachment			H31.40*	Unspecified choroidal detachment			H31.40*	Unspecified choroidal detachment			H31.40*	Unspecified choroidal detachment			H31.40*	Unspecified choroidal detachment			H31.40*	Unspecified choroidal detachment			H31.40*	Unspecified choroidal detachment			H31.40*	Unspecified choroidal detachment			H31.40*	Unspecified choroidal detachment			H31.40*	Unspecified choroidal detachment			H31.40*	Unspecified choroidal detachment			H31.40*	Unspecified choroidal detachment			H31.40*	Unspecified choroidal detachment			H31.40*	Unspecified choroidal detachment			H31.40*	Unspecified choroidal detachment			H31.40*	Unspecified choroidal detachment			H31.40*	Unspecified choroidal detachment			H31.40*	Unspecified choroidal detachment			H31.40*	Unspecified choroidal detachment			H31.40*	Unspecified choroidal detachment			H31.40*	Unspecified choroidal detachment			H31.40*	Unspecified choroidal detachment			H31.40*	Unspecified choroidal detachment			H31.40*	Unspecified choroidal detachment			H31.40*	Unspecified choroidal detachment			H31.40*	Unspecified choroidal detachment			H31.40*	Unspecified choroidal detachment			H31.40*	Unspecified choroidal detachment			H31.40*	Unspecified choroidal detachment			H31.40*	Unspecified choroidal detachment			H31.40*	Unspecified choroidal detachment			H31.40*	Unspecified choroidal detachment			H31.40*	Unspecified choroidal detachment			H31.40*	Unspecified choroidal detachment			H31.40*	Unspecified choroidal detachment			H31.40*	Unspecified choroidal detachment			H31.40*	Unspecified choroidal detachment			H31.40*	Unspecified choroidal detachment			H31.40*	Unspecified choroidal detachment			H31.40*	Unspecified choroidal detachment			H31.40*	Unspecified choroidal detachment			H31.40*	Unspecified choroidal detachment			H31.40*	Unspecified choroidal detachment			H31.40*	Unspecified choroidal detachment			H31.40*	Unspecified choroidal detachment			H31.40*	Unspecified choroidal detachment			H31.40*	Unspecified choroidal detachment			H31.40*	Unspecified choroidal detachment			H31.40*	Unspecified choroidal detachment			H31.40*	Unspecified choroidal detachment			H31.40*	Unspecified choroidal detachment			H31.40*	Unspecified choroidal detachment			H31.40*	Unspecified choroidal detachment			H31.40*	Unspecified choroidal detachment			H31.40*	Unspecified choroidal detachment			H31.40*	Unspecified choroidal detachment			H31.40*	Unspecified choroidal detachment			H31.40*	Unspecified choroidal detachment			H31.40*	Unspecified choroidal detachment			H31.40*	Unspecified choroidal detachment			H31.40*	Unspecified choroidal detachment			H31.40*	Unspecified choroidal detachment			H31.40*	Unspecified choroidal detachment			H31.40*	Unspecified choroidal detachment			H31.40*	Unspecified choroidal detachment			H31.40*	Unspecified choroidal detachment			H31.40*	Unspecified choroidal detachment			H31.40*	Unspecified choroidal detachment			H31.40*	Unspecified choroidal detachment			H31.40*	Unspecified choroidal detachment			H31.40*	Unspecified choroidal detachment			H31.40*	Unspecified choroidal detachment			H31.40*	Unspecified choroidal detachment			H31.40*	Unspecified choroidal detachment			H31.40*	Unspecified choroidal detachment			H31.40*	Unspecified choroidal detachment			H31.40*	Unspecified choroidal detachment			H31.40*	Unspecified choroidal detachment			H31.40*	Unspecified choroidal detachment			H31.40*	Unspecified choroidal detachment			H31.40*	Unspecified choroidal detachment			H31.40*	Unspecified choroidal detachment			H31.40*	Unspecified choroidal detachment			H31.40*	Unspecified choroidal detachment			H31.40*	Unspecified choroidal detachment			H31.40*	Unspecified choroidal detachment			H31.40*	Unspecified choroidal detachment			H31.40*	Unspecified choroidal detachment			H31.40*	Unspecified choroidal detachment			H31.40*	Unspecified choroidal detachment			H31.40*	Unspecified choroidal detachment			H31.40*	Unspecified choroidal detachment			H31.40*	Unspecified choroidal detachment			H31.40*	Unspecified choroidal detachment			H31.40*	Unspecified choroidal detachment			H31.40*	Unspecified choroidal detachment			H31.40*	Unspecified choroidal detachment			H31.40*	Unspecified choroidal detachment			H31.40*	Unspecified choroidal detachment			H31.40*	Unspecified choroidal detachment			H31.40*	Unspecified choroidal detachment			H31.40*	Unspecified choroidal detachment			H31.40*	Unspecified choroidal detachment			H31.40*	Unspecified choroidal detachment			H31.40*	Unspecified choroidal detachment			H31.40*	Unspecified choroidal detachment			H31.40*	Unspecified choroidal detachment			H31.40*	Unspecified choroidal detachment			H31.40*	Unspecified choroidal detachment			H31.40*	Unspecified choroidal detachment			H31.40*	Unspecified choroidal detachment			H31.40*	Unspecified choroidal detachment			H31.40*	Unspecified choroidal detachment			H31.40*	Unspecified choroidal detachment			H31.40*	Unspecified choroidal detachment			H31.40*	Unspecified choroidal detachment			H31.40*	Unspecified choroidal detachment			H31.40*	Unspecified choroidal detachment			H31.40*	Unspecified choroidal detachment			H31.40*	Unspecified choroidal detachment			H31.40*	Unspecified choroidal detachment			H31.40*	Unspecified choroidal detachment			H31.40*	Unspecified choroidal detachment			H31.40*	Unspecified choroidal detachment			H31.40*	Unspecified choroidal detachment			H31.40*	Unspecified choroidal detachment			H31.40*	Unspecified choroidal detachment			H31.40*	Unspecified choroidal detachment			H31.40*	Unspecified choroidal detachment			H31.40*	Unspecified choroidal detachment			H31.40*	Unspecified choroidal detachment			H31.40*	Unspecified choroidal detachment			H31.40*	Unspecified choroidal detachment			H31.40*	Unspecified choroidal detachment			H31.40*	Unspecified choroidal detachment			H31.40*	Unspecified choroidal detachment			H31.40*	Unspecified choroidal detachment			H31.40*	Unspecified choroidal detachment			H31.40*	Unspecified choroidal detachment			H31.40*	Unspecified choroidal detachment			H31.40*	Unspecified choroidal detachment			H31.40*	Unspecified choroidal detachment			H31.40*	Unspecified choroidal detachment			H31.40*	Unspecified choroidal detachment			H31.40*	Unspecified choroidal detachment			H31.40*	Unspecified choroidal detachment			H31.40*	Unspecified choroidal detachment			H31.40*	Unspecified choroidal detachment			H31.40*	Unspecified choroidal detachment			H31.40*	Unspecified choroidal detachment			H31.40*	Unspecified choroidal detachment			H31.40*	Unspecified choroidal detachment			H31.40*	Unspecified choroidal detachment			H31.40*	Unspecified choroidal detachment			H31.40*	Unspecified choroidal detachment			H31.40*	Unspecified choroidal detachment			H31.40*	Unspecified choroidal detachment			H31.40*	Unspecified choroidal detachment			H31.40*	Unspecified choroidal detachment			H31.40*	Unspecified choroidal detachment			H31.40*	Unspecified choroidal detachment			H31.40*	Unspecified choroidal detachment			H31.40*	Unspecified choroidal detachment			H31.40*	Unspecified choroidal detachment			H31.40*	Unspecified choroidal detachment			H31.40*	Unspecified choroidal detachment			H31.40*	Unspecified choroidal detachment			H31.40*	Unspecified choroidal detachment			H31.40*	Unspecified choroidal detachment			H31.40*	Unspecified choroidal detachment			H31.40*	Unspecified choroidal detachment			H31.40*	Unspecified choroidal detachment			H31.40*	Unspecified choroidal detachment			H31.40*	Unspecified choroidal detachment			H31.40*	Unspecified choroidal detachment			H31.40*	Unspecified choroidal detachment			H31.40*	Unspecified choroidal detachment			H31.40*	Unspecified choroidal detachment			H31.40*	Unspecified choroidal detachment			H31.40*	Unspecified choroidal detachment			H31.40*	Unspecified choroidal detachment			H31.40*	Unspecified choroidal detachment			H31.40*	Unspecified choroidal detachment			H31.40*	Unspecified choroidal detachment			H31.40*	Unspecified choroidal detachment			H31.40*	Unspecified choroidal detachment			H31.40*	Unspecified choroidal detachment			H31.40*	Unspecified choroidal detachment			H31.40*	Unspecified choroidal detachment			H31.40*	Unspecified choroidal detachment			H31.40*	Unspecified choroidal detachment			H31.40*	Unspecified choroidal detachment			H31.40*	Unspecified choroidal detachment			H31.40*	Unspecified choroidal detachment			H31.40*	Unspecified choroidal detachment			H31.40*	Unspecified choroidal detachment			H31.40*	Unspecified choroidal detachment			H31.40*	Unspecified choroidal detachment			H31.40*	Unspecified choroidal detachment			H31.40*	Unspecified choroidal detachment			H31.40*	Unspecified choroidal detachment			H31.40*	Unspecified choroidal detachment			H31.40*	Unspecified choroidal detachment			H31.40*	Unspecified choroidal detachment			H31.40*	Unspecified choroidal detachment			H31.40*	Unspecified choroidal detachment			H31.40*	Unspecified choroidal detachment			H31.40*	Unspecified choroidal detachment			H31.40*	Unspecified choroidal detachment			H31.40*	Unspecified choroidal detachment			H31.40*	Unspecified choroidal detachment			H31.40*	Unspecified choroidal detachment			H31.40*	Unspecified choroidal detachment			H31.40*	Unspecified choroidal detachment			H31.40*	Unspecified choroidal detachment			H31.40*	Unspecified choroidal detachment			H31.40*	Unspecified choroidal detachment			H31.40*	Unspecified choroidal detachment			H31.40*	Unspecified choroidal detachment			H31.40*	Unspecified choroidal detachment			H31.40*	Unspecified choroidal detachment			H31.40*	Unspecified choroidal detachment			H31.40*	Unspecified choroidal detachment			H31.40*	Unspecified choroidal detachment			H31.40*	Unspecified choroidal detachment			H31.40*	Unspecified choroidal detachment			H31.40*	Unspecified choroidal detachment			H31.40*	Unspecified choroidal detachment			H31.40*	Unspecified choroidal detachment			H31.40*	Unspecified choroidal detachment			H31.40*	Unspecified choroidal detachment			H31.40*	Unspecified choroidal detachment			H31.40*	Unspecified choroidal detachment			H31.40*	Unspecified choroidal detachment			H31.40*	Unspecified choroidal detachment			H31.40*	Unspecified choroidal detachment			H31.40*	Unspecified choroidal detachment			H31.40*	Unspecified choroidal detachment			H31.40*	Unspecified choroidal detachment			H31.40*	Unspecified choroidal detachment			H31.40*	Unspecified choroidal detachment			H31.40*	Unspecified choroidal detachment			H31.40*	Unspecified choroidal detachment			H31.40*	Unspecified choroidal detachment			H31.40*	Unspecified choroidal detachment			H31.40*	Unspecified choroidal detachment			H31.40*	Unspecified choroidal detachment			H31.40*	Unspecified choroidal detachment			H31.40*	Unspecified choroidal detachment			H31.40*	Unspecified choroidal detachment			H31.40*	Unspecified choroidal detachment			H31.40*	Unspecified choroidal detachment			H31.40*	Unspecified choroidal detachment			H31.40*	Unspecified choroidal detachment			H31.40*	Unspecified choroidal detachment			H31.40*	Unspecified choroidal detachment			H31.40*	Unspecified choroidal detachment			H31.40*	Unspecified choroidal detachment			H31.40*	Unspecified choroidal detachment			H31.40*	Unspecified choroidal detachment			H31.40*	Unspecified choroidal detachment			H31.40*	Unspecified choroidal detachment			H31.40*	Unspecified choroidal detachment			H31.40*	Unspecified choroidal detachment			H31.40*	Unspecified choroidal detachment			H31.40*	Unspecified choroidal detachment			H31.40*	Unspecified choroidal detachment			H31.40*	Unspecified choroidal detachment			H31.40*	Unspecified choroidal detachment			H31.40*	Unspecified choroidal detachment			H31.40*	Unspecified choroidal detachment			H31.40*	Unspecified choroidal detachment			H31.40*	Unspecified choroidal detachment			H31.40*	Unspecified choroidal detachment			H31.40*	Unspecified choroidal detachment			H31.40*	Unspecified choroidal detachment			H31.40*	Unspecified choroidal detachment			H31.40*	Unspecified choroidal detachment			H31.40*	Unspecified choroidal detachment			H31.40*	Unspecified choroidal detachment			H31.40*	Unspecified choroidal detachment			H31.40*	Unspecified choroidal detachment			H31.40*	Unspecified choroidal detachment			H31.40*	Unspecified choroidal detachment			H31.40*	Unspecified choroidal detachment			H31.40*	Unspecified choroidal detachment			H31.40*	Unspecified choroidal detachment			H31.40*	Unspecified choroidal detachment			H31.40*	Unspecified choroidal detachment			H31.40*	Unspecified choroidal detachment			H31.40*	Unspecified choroidal detachment			H31.40*	Unspecified choroidal detachment			H31.40*	Unspecified choroidal detachment			H31.40*	Unspecified choroidal detachment			H31.40*	Unspecified choroidal detachment			H31.40*	Unspecified choroidal detachment			H31.40*	Unspecified choroidal detachment			H31.40*	Unspecified choroidal detachment			H31.40*	Unspecified choroidal detachment			H31.40*	Unspecified choroidal detachment			H31.40*	Unspecified choroidal detachment			H31.40*	Unspecified choroidal detachment			H31.40*	Unspecified choroidal detachment			H31.40*	Unspecified choroidal detachment			H31.40*	Unspecified choroidal detachment			H31.40*	Unspecified choroidal detachment			H31.40*	Unspecified choroidal detachment			H31.40*	Unspecified choroidal detachment			H31.40*	Unspecified choroidal detachment			H31.40*	Unspecified choroidal detachment			H31.40*	Unspecified choroidal detachment			H31.40*	Unspecified choroidal detachment			H31.40*	Unspecified choroidal detachment			H31.40*	Unspecified choroidal detachment			H31.40*	Unspecified choroidal detachment			H31.40*	Unspecified choroidal detachment			H31.40*	Unspecified choroidal detachment			H31.40*	Unspecified choroidal detachment			H31.40*	Unspecified choroidal detachment			H31.40*	Unspecified choroidal detachment			H31.40*	Unspecified choroidal detachment			H31.40*	Unspecified choroidal detachment			H31.40*	Unspecified choroidal detachment			H31.40*	Unspecified choroidal detachment			H31.40*	Unspecified choroidal detachment			H31.40*	Unspecified choroidal detachment			H31.40*	Unspecified choroidal detachment			H31.40*	Unspecified choroidal detachment			H31.40*	Unspecified choroidal detachment			H31.40*	Unspecified choroidal detachment			H31.40*	Unspecified choroidal detachment			H31.40*	Unspecified choroidal detachment			H31.40*	Unspecified choroidal detachment			H31.40*	Unspecified choroidal detachment			H31.40*	Unspecified choroidal detachment			H31.40*	Unspecified choroidal detachment			H31.40*	Unspecified choroidal detachment			H31.40*	Unspecified choroidal detachment			H31.40*	Unspecified choroidal detachment			H31.40*	Unspecified choroidal detachment			H31.40*	Unspecified choroidal detachment			H31.40*	Unspecified choroidal detachment			H31.40*
Hemorrhagic choroidal detachment		H31.42*	Serous choroidal detachment	Hemorrhagic choroidal detachment			H31.41*	Hemorrhagic choroidal detachment			H31.41*	Hemorrhagic choroidal detachment			H31.41*	Hemorrhagic choroidal detachment			H31.41*	Hemorrhagic choroidal detachment			H31.41*	Hemorrhagic choroidal detachment			H31.41*	Hemorrhagic choroidal detachment			H31.41*	Hemorrhagic choroidal detachment			H31.41*	Hemorrhagic choroidal detachment			H31.41*	Hemorrhagic choroidal detachment			H31.41*	Hemorrhagic choroidal detachment			H31.41*	Hemorrhagic choroidal detachment			H31.41*	Hemorrhagic choroidal detachment			H31.41*	Hemorrhagic choroidal detachment			H31.41*	Hemorrhagic choroidal detachment			H31.41*	Hemorrhagic choroidal detachment			H31.41*	Hemorrhagic choroidal detachment			H31.41*	Hemorrhagic choroidal detachment			H31.41*	Hemorrhagic choroidal detachment			H31.41*	Hemorrhagic choroidal detachment			H31.41*	Hemorrhagic choroidal detachment			H31.41*	Hemorrhagic choroidal detachment			H31.41*	Hemorrhagic choroidal detachment			H31.41*	Hemorrhagic choroidal detachment			H31.41*	Hemorrhagic choroidal detachment			H31.41*	Hemorrhagic choroidal detachment			H31.41*	Hemorrhagic choroidal detachment			H31.41*	Hemorrhagic choroidal detachment			H31.41*	Hemorrhagic choroidal detachment			H31.41*	Hemorrhagic choroidal detachment			H31.41*	Hemorrhagic choroidal detachment			H31.41*	Hemorrhagic choroidal detachment			H31.41*	Hemorrhagic choroidal detachment			H31.41*	Hemorrhagic choroidal detachment			H31.41*	Hemorrhagic choroidal detachment			H31.41*	Hemorrhagic choroidal detachment			H31.41*	Hemorrhagic choroidal detachment			H31.41*	Hemorrhagic choroidal detachment			H31.41*	Hemorrhagic choroidal detachment			H31.41*	Hemorrhagic choroidal detachment			H31.41*	Hemorrhagic choroidal detachment			H31.41*	Hemorrhagic choroidal detachment			H31.41*	Hemorrhagic choroidal detachment			H31.41*	Hemorrhagic choroidal detachment			H31.41*	Hemorrhagic choroidal detachment			H31.41*	Hemorrhagic choroidal detachment			H31.41*	Hemorrhagic choroidal detachment			H31.41*	Hemorrhagic choroidal detachment			H31.41*	Hemorrhagic choroidal detachment			H31.41*	Hemorrhagic choroidal detachment			H31.41*	Hemorrhagic choroidal detachment			H31.41*	Hemorrhagic choroidal detachment			H31.41*	Hemorrhagic choroidal detachment			H31.41*	Hemorrhagic choroidal detachment			H31.41*	Hemorrhagic choroidal detachment			H31.41*	Hemorrhagic choroidal detachment			H31.41*	Hemorrhagic choroidal detachment			H31.41*	Hemorrhagic choroidal detachment			H31.41*	Hemorrhagic choroidal detachment			H31.41*	Hemorrhagic choroidal detachment			H31.41*	Hemorrhagic choroidal detachment			H31.41*	Hemorrhagic choroidal detachment			H31.41*	Hemorrhagic choroidal detachment			H31.41*	Hemorrhagic choroidal detachment			H31.41*	Hemorrhagic choroidal detachment			H31.41*	Hemorrhagic choroidal detachment			H31.41*	Hemorrhagic choroidal detachment			H31.41*	Hemorrhagic choroidal detachment			H31.41*	Hemorrhagic choroidal detachment			H31.41*	Hemorrhagic choroidal detachment			H31.41*	Hemorrhagic choroidal detachment			H31.41*	Hemorrhagic choroidal detachment			H31.41*	Hemorrhagic choroidal detachment			H31.41*	Hemorrhagic choroidal detachment			H31.41*	Hemorrhagic choroidal detachment			H31.41*	Hemorrhagic choroidal detachment			H31.41*	Hemorrhagic choroidal detachment			H31.41*	Hemorrhagic choroidal detachment			H31.41*	Hemorrhagic choroidal detachment			H31.41*	Hemorrhagic choroidal detachment			H31.41*	Hemorrhagic choroidal detachment			H31.41*	Hemorrhagic choroidal detachment			H31.41*	Hemorrhagic choroidal detachment			H31.41*	Hemorrhagic choroidal detachment			H31.41*	Hemorrhagic choroidal detachment			H31.41*	Hemorrhagic choroidal detachment			H31.41*	Hemorrhagic choroidal detachment			H31.41*	Hemorrhagic choroidal detachment			H31.41*	Hemorrhagic choroidal detachment			H31.41*	Hemorrhagic choroidal detachment			H31.41*	Hemorrhagic choroidal detachment			H31.41*	Hemorrhagic choroidal detachment			H31.41*	Hemorrhagic choroidal detachment			H31.41*	Hemorrhagic choroidal detachment			H31.41*	Hemorrhagic choroidal detachment			H31.41*	Hemorrhagic choroidal detachment			H31.41*	Hemorrhagic choroidal detachment			H31.41*	Hemorrhagic choroidal detachment			H31.41*	Hemorrhagic choroidal detachment			H31.41*	Hemorrhagic choroidal detachment			H31.41*	Hemorrhagic choroidal detachment			H31.41*	Hemorrhagic choroidal detachment			H31.41*	Hemorrhagic choroidal detachment			H31.41*	Hemorrhagic choroidal detachment			H31.41*	Hemorrhagic choroidal detachment			H31.41*	Hemorrhagic choroidal detachment			H31.41*	Hemorrhagic choroidal detachment			H31.41*	Hemorrhagic choroidal detachment			H31.41*	Hemorrhagic choroidal detachment			H31.41*	Hemorrhagic choroidal detachment			H31.41*	Hemorrhagic choroidal detachment			H31.41*	Hemorrhagic choroidal detachment			H31.41*	Hemorrhagic choroidal detachment			H31.41*	Hemorrhagic choroidal detachment			H31.41*	Hemorrhagic choroidal detachment			H31.41*	Hemorrhagic choroidal detachment			H31.41*	Hemorrhagic choroidal detachment			H31.41*	Hemorrhagic choroidal detachment			H31.41*	Hemorrhagic choroidal detachment			H31.41*	Hemorrhagic choroidal detachment			H31.41*	Hemorrhagic choroidal detachment			H31.41*	Hemorrhagic choroidal detachment			H31.41*	Hemorrhagic choroidal detachment			H31.41*	Hemorrhagic choroidal detachment			H31.41*	Hemorrhagic choroidal detachment			H31.41*	Hemorrhagic choroidal detachment			H31.41*	Hemorrhagic choroidal detachment			H31.41*	Hemorrhagic choroidal detachment			H31.41*	Hemorrhagic choroidal detachment			H31.41*	Hemorrhagic choroidal detachment			H31.41*	Hemorrhagic choroidal detachment			H31.41*	Hemorrhagic choroidal detachment			H31.41*	Hemorrhagic choroidal detachment			H31.41*	Hemorrhagic choroidal detachment			H31.41*	Hemorrhagic choroidal detachment			H31.41*	Hemorrhagic choroidal detachment			H31.41*	Hemorrhagic choroidal detachment			H31.41*	Hemorrhagic choroidal detachment			H31.41*	Hemorrhagic choroidal detachment			H31.41*	Hemorrhagic choroidal detachment			H31.41*	Hemorrhagic choroidal detachment			H31.41*	Hemorrhagic choroidal detachment			H31.41*	Hemorrhagic choroidal detachment			H31.41*	Hemorrhagic choroidal detachment			H31.41*	Hemorrhagic choroidal detachment			H31.41*	Hemorrhagic choroidal detachment			H31.41*	Hemorrhagic choroidal detachment			H31.41*	Hemorrhagic choroidal detachment			H31.41*	Hemorrhagic choroidal detachment			H31.41*	Hemorrhagic choroidal detachment			H31.41*	Hemorrhagic choroidal detachment			H31.41*	Hemorrhagic choroidal detachment			H31.41*	Hemorrhagic choroidal detachment			H31.41*	Hemorrhagic choroidal detachment			H31.41*	Hemorrhagic choroidal detachment			H31.41*	Hemorrhagic choroidal detachment			H31.41*	Hemorrhagic choroidal detachment			H31.41*	Hemorrhagic choroidal detachment			H31.41*	Hemorrhagic choroidal detachment			H31.41*	Hemorrhagic choroidal detachment			H31.41*	Hemorrhagic choroidal detachment			H31.41*	Hemorrhagic choroidal detachment			H31.41*	Hemorrhagic choroidal detachment			H31.41*	Hemorrhagic choroidal detachment			H31.41*	Hemorrhagic choroidal detachment			H31.41*	Hemorrhagic choroidal detachment			H31.41*	Hemorrhagic choroidal detachment			H31.41*	Hemorrhagic choroidal detachment			H31.41*	Hemorrhagic choroidal detachment			H31.41*	Hemorrhagic choroidal detachment			H31.41*	Hemorrhagic choroidal detachment			H31.41*	Hemorrhagic choroidal detachment			H31.41*	Hemorrhagic choroidal detachment			H31.41*	Hemorrhagic choroidal detachment			H31.41*	Hemorrhagic choroidal detachment			H31.41*	Hemorrhagic choroidal detachment			H31.41*	Hemorrhagic choroidal detachment			H31.41*	Hemorrhagic choroidal detachment			H31.41*	Hemorrhagic choroidal detachment			H31.41*	Hemorrhagic choroidal detachment			H31.41*	Hemorrhagic choroidal detachment			H31.41*	Hemorrhagic choroidal detachment			H31.41*	Hemorrhagic choroidal detachment			H31.41*	Hemorrhagic choroidal detachment			H31.41*	Hemorrhagic choroidal detachment			H31.41*	Hemorrhagic choroidal detachment			H31.41*	Hemorrhagic choroidal detachment			H31.41*	Hemorrhagic choroidal detachment			H31.41*	Hemorrhagic choroidal detachment			H31.41*	Hemorrhagic choroidal detachment			H31.41*	Hemorrhagic choroidal detachment			H31.41*	Hemorrhagic choroidal detachment			H31.41*	Hemorrhagic choroidal detachment			H31.41*	Hemorrhagic choroidal detachment			H31.41*	Hemorrhagic choroidal detachment			H31.41*	Hemorrhagic choroidal detachment			H31.41*	Hemorrhagic choroidal detachment			H31.41*	Hemorrhagic choroidal detachment			H31.41*	Hemorrhagic choroidal detachment			H31.41*	Hemorrhagic choroidal detachment			H31.41*	Hemorrhagic choroidal detachment			H31.41*	Hemorrhagic choroidal detachment			H31.41*	Hemorrhagic choroidal detachment			H31.41*	Hemorrhagic choroidal detachment			H31.41*	Hemorrhagic choroidal detachment			H31.41*	Hemorrhagic choroidal detachment			H31.41*	Hemorrhagic choroidal detachment			H31.41*	Hemorrhagic choroidal detachment			H31.41*	Hemorrhagic choroidal detachment			H31.41*	Hemorrhagic choroidal detachment			H31.41*	Hemorrhagic choroidal detachment			H31.41*	Hemorrhagic choroidal detachment			H31.41*	Hemorrhagic choroidal detachment			H31.41*	Hemorrhagic choroidal detachment			H31.41*	Hemorrhagic choroidal detachment			H31.41*	Hemorrhagic choroidal detachment			H31.41*	Hemorrhagic choroidal detachment			H31.41*	Hemorrhagic choroidal detachment			H31.41*	Hemorrhagic choroidal detachment			H31.41*	Hemorrhagic choroidal detachment			H31.41*	Hemorrhagic choroidal detachment			H31.41*	Hemorrhagic choroidal detachment			H31.41*	Hemorrhagic choroidal detachment			H31.41*	Hemorrhagic choroidal detachment			H31.41*	Hemorrhagic choroidal detachment			H31.41*	Hemorrhagic choroidal detachment			H31.41*	Hemorrhagic choroidal detachment			H31.41*	Hemorrhagic choroidal detachment			H31.41*	Hemorrhagic choroidal detachment			H31.41*	Hemorrhagic choroidal detachment			H31.41*	Hemorrhagic choroidal detachment			H31.41*	Hemorrhagic choroidal detachment			H31.41*	Hemorrhagic choroidal detachment			H31.41*	Hemorrhagic choroidal detachment			H31.41*	Hemorrhagic choroidal detachment			H31.41*	Hemorrhagic choroidal detachment			H31.41*	Hemorrhagic choroidal detachment			H31.41*	Hemorrhagic choroidal detachment			H31.41*	Hemorrhagic choroidal detachment			H31.41*	Hemorrhagic choroidal detachment			H31.41*	Hemorrhagic choroidal detachment			H31.41*	Hemorrhagic choroidal detachment			H31.41*	Hemorrhagic choroidal detachment			H31.41*	Hemorrhagic choroidal detachment			H31.41*	Hemorrhagic choroidal detachment			H31.41*	Hemorrhagic choroidal detachment			H31.41*	Hemorrhagic choroidal detachment			H31.41*	Hemorrhagic choroidal detachment			H31.41*	Hemorrhagic choroidal detachment			H31.41*	Hemorrhagic choroidal detachment			H31.41*	Hemorrhagic choroidal detachment			H31.41*	Hemorrhagic choroidal detachment			H31.41*	Hemorrhagic choroidal detachment			H31.41*	Hemorrhagic choroidal detachment			H31.41*	Hemorrhagic choroidal detachment			H31.41*	Hemorrhagic choroidal detachment			H31.41*	Hemorrhagic choroidal detachment			H31.41*	Hemorrhagic choroidal detachment			H31.41*	Hemorrhagic choroidal detachment			H31.41*	Hemorrhagic choroidal detachment			H31.41*	Hemorrhagic choroidal detachment			H31.41*	Hemorrhagic choroidal detachment			H31.41*	Hemorrhagic choroidal detachment			H31.41*	Hemorrhagic choroidal detachment			H31.41*	Hemorrhagic choroidal detachment			H31.41*	Hemorrhagic choroidal detachment			H31.41*	Hemorrhagic choroidal detachment			H31.41*	Hemorrhagic choroidal detachment			H31.41*	Hemorrhagic choroidal detachment			H31.41*	Hemorrhagic choroidal detachment			H31.41*	Hemorrhagic choroidal detachment			H31.41*	Hemorrhagic choroidal detachment			H31.41*	Hemorrhagic choroidal detachment			H31.41*	Hemorrhagic choroidal detachment			H31.41*	Hemorrhagic choroidal detachment			H31.41*	Hemorrhagic choroidal detachment			H31.41*	Hemorrhagic choroidal detachment			H31.41*	Hemorrhagic choroidal detachment			H31.41*	Hemorrhagic choroidal detachment			H31.41*	Hemorrhagic choroidal detachment			H31.41*	Hemorrhagic choroidal detachment			H31.41*	Hemorrhagic choroidal detachment			H31.41*	Hemorrhagic choroidal detachment			H31.41*	Hemorrhagic choroidal detachment			H31.41*	Hemorrhagic choroidal detachment			H31.41*	Hemorrhagic choroidal detachment			H31.41*	Hemorrhagic choroidal detachment			H31.41*	Hemorrhagic choroidal detachment			H31.41*	Hemorrhagic choroidal detachment			H31.41*	Hemorrhagic choroidal detachment			H31.41*	Hemorrhagic choroidal detachment			H31.41*	Hemorrhagic choroidal detachment			H31.41*	Hemorrhagic choroidal detachment			H31.41*	Hemorrhagic choroidal detachment			H31.41*	Hemorrhagic choroidal detachment			H31.41*	Hemorrhagic choroidal detachment			H31.41*	Hemorrhagic choroidal detachment			H31.41*	Hemorrhagic choroidal detachment			H31.41*	Hemorrhagic choroidal detachment			H31.41*	Hemorrhagic choroidal detachment			H31.41*	Hemorrhagic choroidal detachment			H31.41*	Hemorrhagic choroidal detachment			H31.41*	Hemorrhagic choroidal detachment			H31.41*	Hemorrhagic choroidal detachment			H31.41*	Hemorrhagic choroidal detachment			H31.41*	Hemorrhagic choroidal detachment			H31.41*	Hemorrhagic choroidal detachment			H31.41*	Hemorrhagic choroidal detachment			H31.41*	Hemorrhagic choroidal detachment			H31.41*	Hemorrhagic choroidal detachment			H31.41*	Hemorrhagic choroidal detachment			H31.41*	Hemorrhagic choroidal detachment			H31.41*	Hemorrhagic choroidal detachment			H31.41*	Hemorrhagic choroidal detachment			H31.41*	Hemorrhagic choroidal detachment			H31.41*	Hemorrhagic choroidal detachment			H31.41*	Hemorrhagic choroidal detachment			H31.41*	Hemorrhagic choroidal detachment			H31.41*	Hemorrhagic choroidal detachment			H31.41*	Hemorrhagic choroidal detachment			H31.41*	Hemorrhagic choroidal detachment			H31.41*	Hemorrhagic choroidal detachment			H31.41*	Hemorrhagic choroidal detachment			H31.41*	Hemorrhagic choroidal detachment			H31.41*	Hemorrhagic choroidal detachment			H31.41*	Hemorrhagic choroidal detachment			H31.41*	Hemorrhagic choroidal detachment			H31.41*	Hemorrhagic choroidal detachment			H31.41*	Hemorrhagic choroidal detachment			H31.41*	Hemorrhagic choroidal detachment			H31.41*	Hemorrhagic choroidal detachment			H31.41*	Hemorrhagic choroidal detachment			H31.41*	Hemorrhagic choroidal detachment			H31.41*	Hemorrhagic choroidal detachment			H31.41*	Hemorrhagic choroidal detachment			H31.41*	Hemorrhagic choroidal detachment			H31.41*	Hemorrhagic choroidal detachment			H31.41*	Hemorrhagic choroidal detachment			H31.41*	Hemorrhagic choroidal detachment			H31.41*	Hemorrhagic choroidal detachment			H31.41*	Hemorrhagic choroidal detachment			H31.41*	Hemorrhagic choroidal detachment			H31.41*	Hemorrhagic choroidal detachment			H31.41*	Hemorrhagic choroidal detachment			H31.41*	Hemorrhagic choroidal detachment			H31.41*	Hemorrhagic choroidal detachment			H31.41*	Hemorrhagic choroidal detachment			H31.41*	Hemorrhagic choroidal detachment			H31.41*	Hemorrhagic choroidal detachment			H31.41*	Hemorrhagic choroidal detachment			H31.41*	Hemorrhagic choroidal detachment			H31.41*	Hemorrhagic choroidal detachment			H31.41*	Hemorrhagic choroidal detachment			H31.41*	Hemorrhagic choroidal detachment			H31.41*	Hemorrhagic choroidal detachment			H31.41*	Hemorrhagic choroidal detachment			H31.41*	Hemorrhagic choroidal detachment			H31.41*	Hemorrhagic choroidal detachment			H31.41*	Hemorrhagic choroidal detachment			H31.41*	Hemorrhagic choroidal detachment			H31.41*	Hemorrhagic choroidal detachment			H31.41*	Hemorrhagic choroidal detachment			H31.41*	Hemorrhagic choroidal detachment			H31.41*	Hemorrhagic choroidal detachment			H31.41*	Hemorrhagic choroidal detachment			H31.41*	Hemorrhagic choroidal detachment			H31.41*	Hemorrhagic choroidal detachment			H31.41*	Hemorrhagic choroidal detachment			H31.41*	Hemorrhagic choroidal detachment			H31.41*	Hemorrhagic choroidal detachment			H31.41*	Hemorrhagic choroidal detachment			H31.41*	Hemorrhagic choroidal detachment			H31.41*	Hemorrhagic choroidal detachment			H31.41*	Hemorrhagic choroidal detachment			H31.41*	Hemorrhagic choroidal detachment			H31.41*	Hemorrhagic choroidal detachment			H31.41*	Hemorrhagic choroidal detachment			H31.41*	Hemorrhagic choroidal detachment			H31.41*	Hemorrhagic choroidal detachment			H31.41*	Hemorrhagic choroidal detachment			H31.41*	Hemorrhagic choroidal detachment			H31.41*	Hemorrhagic choroidal detachment			H31.41*	Hemorrhagic choroidal detachment			H31.41*	Hemorrhagic choroidal detachment			H31.41*	Hemorrhagic choroidal detachment			H31.41*	Hemorrhagic choroidal detachment			H31.41*	Hemorrhagic choroidal detachment			H31.41*	Hemorrhagic choroidal detachment			H31.41*	Hemorrhagic choroidal detachment			H31.41*	Hemorrhagic choroidal detachment			H31.41*	Hemorrhagic choroidal detachment			H31.41*	Hemorrhagic choroidal detachment			H31.41*	Hemorrhagic choroidal detachment			H31.41*	Hemorrhagic choroidal detachment			H31.41*	Hemorrhagic choroidal detachment			H31.41*	Hemorrhagic choroidal detachment			H31.41*	Hemorrhagic choroidal detachment			H31.41*	Hemorrhagic choroidal detachment			H31.41*	Hemorrhagic choroidal detachment			H31.41*	Hemorrhagic choroidal detachment			H31.41*	Hemorrhagic choroidal detachment			H31.41*	Hemorrhagic choroidal detachment			H31.41*	Hemorrhagic choroidal detachment			H31.41*	Hemorrhagic choroidal detachment			H31.41*	Hemorrhagic choroidal detachment			H31.41*	Hemorrhagic choroidal detachment			H31.41*	Hemorrhagic choroidal detachment			H31.41*	Hemorrhagic choroidal detachment			H31.41*	Hemorrhagic choroidal detachment			H31.41*	Hemorrhagic choroidal detachment			H31.41*	Hemorrhagic choroidal detachment			H31.41*	Hemorrhagic choroidal detachment			H31.41*	Hemorrhagic choroidal detachment			H31.41*	Hemorrhagic choroidal detachment			H31.41*	Hemorrhagic choroidal detachment			H31.41*	Hemorrhagic choroidal detachment			H31.41*	Hemorrhagic choroidal detachment			H31.41*	Hemorrhagic choroidal detachment			H31.41*	Hemorrhagic choroidal detachment			H31.41*	Hemorrhagic choroidal detachment			H31.41*	Hemorrhagic choroidal detachment			H31.41*	Hemorrhagic choroidal detachment			H31.41*	Hemorrhagic choroidal detachment			H31.41*	Hemorrhagic choroidal detachment			H31.41*	Hemorrhagic choroidal detachment			H31.41*	Hemorrhagic choroidal detachment			H31.41*	Hemorrhagic choroidal detachment			H31.41*	Hemorrhagic choroidal detachment			H31.41*	Hemorrhagic choroidal detachment			H31.41*	Hemorrhagic choroidal detachment			H31.41*	Hemorrhagic choroidal detachment			H31.41*	Hemorrhagic choroidal detachment			H31.41*	Hemorrhagic choroidal detachment			H31.41*	Hemorrhagic choroidal detachment			H31.41*	Hemorrhagic choroidal detachment			H31.41*	Hemorrhagic choroidal detachment			H31.41*	Hemorrhagic choroidal detachment			H31.41*	Hemorrhagic choroidal detachment			H31.41*	Hemorrhagic choroidal detachment			H31.41*	Hemorrhagic choroidal detachment			H31.41*	Hemorrhagic choroidal detachment			H31.41*	Hemorrhagic choroidal detachment			H31.41*	Hemorrhagic choroidal detachment			H31.41*	Hemorrhagic choroidal detachment			H31.41*	Hemorrhagic choroidal detachment			H31.41*	Hemorrhagic choroidal detachment			H31.41*	Hemorrhagic choroidal detachment			H31.41*	Hemorrhagic choroidal detachment			H31.41*	Hemorrhagic choroidal detachment			H31.41*	Hemorrhagic choroidal detachment			H31.41*	Hemorrhagic choroidal detachment			H31.41*	Hemorrhagic choroidal detachment			H31.41*	Hemorrhagic choroidal detachment			H31.41*	Hemorrhagic choroidal detachment			H31.41*	Hemorrhagic choroidal detachment			H31.41*	Hemorrhagic choroidal detachment			H31.41*	Hemorrhagic choroidal detachment			H31.41*	Hemorrhagic choroidal detachment			H31.41*	Hemorrhagic choroidal detachment			H31.41*	Hemorrhagic choroidal detachment			H31.41*	Hemorrhagic choroidal detachment			H31.41*	Hemorrhagic choroidal detachment			H31.41*	Hemorrhagic choroidal detachment			H31.41*	Hemorrhagic choroidal detachment			H31.41*	Hemorrhagic choroidal detachment			H31.41*	Hemorrhagic choroidal detachment			H31.41*	Hemorrhagic choroidal detachment			H31.41*	Hemorrhagic choroidal detachment			H31.41*	Hemorrhagic choroidal detachment			H31.41*	Hemorrhagic choroidal detachment			H31.41*	Hemorrhagic choroidal detachment			H31.41*	Hemorrhagic choroidal detachment			H31.41*	Hemorrhagic choroidal detachment			H31.41*	Hemorrhagic choroidal detachment			H31.41*	Hemorrhagic choroidal detachment			H31.41*	Hemorrhagic choroidal detachment			H31.41*	Hemorrhagic choroidal detachment			H31.41*	Hemorrhagic choroidal detachment			H31.41*	Hemorrhagic choroidal detachment			H31.41*	Hemorrhagic choroidal detachment			H31.41*	Hemorrhagic choroidal detachment			H31.41*	Hemorrhagic choroidal detachment			H31.41*	Hemorrhagic choroidal detachment			H31.41*	Hemorrhagic choroidal detachment			H31.41*	Hemorrhagic choroidal detachment			H31.41*	Hemorrhagic choroidal detachment			H31.41*	Hemorrhagic choroidal detachment			H31.41*	Hemorrhagic choroidal detachment			H31.41*	Hemorrhagic choroidal detachment			H31.41*	Hemorrhagic choroidal detachment			H31.41*	Hemorrhagic choroidal detachment			H31.41*	Hemorrhagic choroidal detachment			H31.41*	Hemorrhagic choroidal detachment			H31.41*	Hemorrhagic choroidal detachment			H31.41*	Hemorrhagic choroidal detachment			H31.41*	Hemorrhagic choroidal detachment			H31.41*	Hemorrhagic choroidal detachment			H31.41*	Hemorrhagic choroidal detachment			H31.41*	Hemorrhagic choroidal detachment			H31.41*	Hemorrhagic choroidal detachment			H31.41*	Hemorrhagic choroidal detachment			H31.41*	Hemorrhagic choroidal detachment			H31.41*	Hemorrhagic choroidal detachment			H31.41*	Hemorrhagic choroidal detachment			H31.41*	Hemorrhagic choroidal detachment			H31.41*	Hemorrhagic choroidal detachment			H31.41*	Hemorrhagic choroidal detachment			H31.41*	Hemorrhagic choroidal detachment			H31.41*	Hemorrhagic choroidal detachment			H31.41*	Hemorrhagic choroidal detachment			H31.41*	Hemorrhagic choroidal detachment			H31.41*	Hemorrhagic choroidal detachment			H31.41*	Hemorrhagic choroidal detachment			H31.41*	Hemorrhagic choroidal detachment			H31.41*	Hemorrhagic choroidal detachment			H31.41*	Hemorrhagic choroidal detachment			H31.41*	Hemorrhagic choroidal detachment			H31.41*	Hemorrhagic choroidal detachment			H31.41*	Hemorrhagic choroidal detachment			H31.41*	Hemorrhagic choroidal detachment			H31.41*	Hemorrhagic choroidal detachment			H31.41*	Hemorrhagic choroidal detachment			H31.41*	Hemorrhagic choroidal detachment			H31.41*	Hemorrhagic choroidal detachment			H31.41*	Hemorrhagic choroidal detachment			H31.41*	Hemorrhagic choroidal detachment			H31.41*	Hemorrhagic choroidal detachment			H31.41*	Hemorrhagic choroidal detachment			H31.41*	Hemorrhagic choroidal detachment			H31.41*	Hemorrhagic choroidal detachment			H31.41*	Hemorrhagic choroidal detachment			H31.41*	Hemorrhagic choroidal detachment			H31.41*	Hemorrhagic choroidal detachment			H31.41*	Hemorrhagic choroidal detachment			H31.41*	Hemorrhagic choroidal detachment			H31.41*	Hemorrhagic choroidal detachment			H31.41*	Hemorrhagic choroidal detachment			H31.41*	Hemorrhagic choroidal detachment			H31.41*	Hemorrhagic choroidal detachment			H31.41*	Hemorrhagic choroidal detachment			H31.41*	Hemorrhagic choroidal detachment			H31.41*	Hemorrhagic choroidal detachment			H31.41*	Hemorrhagic choroidal detachment			H31.41*	Hemorrhagic choroidal detachment			H31.41*	Hemorrhagic choroidal detachment			H31.41*	Hemorrhagic choroidal detachment			H31.41*	Hemorrhagic choroidal detachment			H31.41*	Hemorrhagic choroidal detachment			H31.41*	Hemorrhagic choroidal detachment			H31.41*	Hemorrhagic choroidal detachment			H31.41*	Hemorrhagic choroidal detachment			H31.41*	Hemorrhagic choroidal detachment			H31.41*	Hemorrhagic choroidal detachment			H31.41*	Hemorrhagic choroidal detachment			H31.41*	Hemorrhagic choroidal detachment			H31.41*	Hemorrhagic choroidal detachment			H31.41*	Hemorrhagic choroidal detachment			H31.41*	Hemorrhagic choroidal detachment			H31.41*	Hemorrhagic choroidal detachment			H31.41*	Hemorrhagic choroidal detachment			H31.41*	Hemorrhagic choroidal detachment			H31.41*	Hemorrhagic choroidal detachment			H31.41*	Hemorrhagic choroidal detachment			H31.41*	Hemorrhagic choroidal detachment			H31.41*	Hemorrhagic choroidal detachment			H31.41*	Hemorrhagic choroidal detachment			H31.41*	Hemorrhagic choroidal detachment			H31.41*	Hemorrhagic choroidal detachment			H31.41*	Hemorrhagic choroidal detachment			H31.41*	Hemorrhagic choroidal detachment			H31.41*	Hemorrhagic choroidal detachment			H31.41*	Hemorrhagic choroidal detachment			H31.41*	Hemorrhagic choroidal detachment			H31.41*	Hemorrhagic choroidal detachment			H31.41*	Hemorrhagic choroidal detachment			H31.41*	Hemorrhagic choroidal detachment			H31.41*	Hemorrhagic choroidal detachment			H31.41*	Hemorrhagic choroidal detachment			H31.41*	Hemorrhagic choroidal detachment			H31.41*	Hemorrhagic choroidal detachment			H31.41*	Hemorrhagic choroidal detachment			H31.41*	Hemorrhagic choroidal detachment			H31.41*	Hemorrhagic choroidal detachment			H31.41*	Hemorrhagic choroidal detachment			H31.41*	Hemorrhagic choroidal detachment			H31.41*	Hemorrhagic choroidal detachment			H31.41*	Hemorrhagic choroidal detachment			H31.41*	Hemorrhagic choroidal detachment			H31.41*	Hemorrhagic choroidal detachment			H31.41*	Hemorrhagic choroidal detachment			H31.41*	Hemorrhagic choroidal detachment			H31.41*	Hemorrhagic choroidal detachment			H31.41*	Hemorrhagic choroidal detachment			H31.41*	Hemorrhagic choroidal detachment			H31.41*	Hemorrhagic choroidal detachment			H31.41*	Hemorrhagic choroidal detachment			H31.41*	Hemorrhagic choroidal detachment			H31.41*	Hemorrhagic choroidal detachment			H31.41*	Hemorrhagic choroidal detachment			H31.41*	Hemorrhagic choroidal detachment			H31.41*	Hemorrhagic choroidal detachment			H31.41*	Hemorrhagic choroidal detachment			H31.41*	Hemorrhagic choroidal detachment			H31.41*	Hemorrhagic choroidal detachment			H31.41*	Hemorrhagic choroidal detachment			H31.41*	Hemorrhagic choroidal detachment			H31.41*	Hemorrhagic choroidal detachment			H31.41*	Hemorrhagic choroidal detachment			H31.41*	Hemorrhagic choroidal detachment			H31.41*	Hemorrhagic choroidal detachment			H31.41*	Hemorrhagic choroidal detachment			H31.41*	Hemorrhagic choroidal detachment			H31.41*	Hemorrhagic choroidal detachment			H31.41*	Hemorrhagic choroidal detachment			H31.41*	Hemorrhagic choroidal detachment			H31.41*	Hemorrhagic choroidal detachment			H31.41*	Hemorrhagic choroidal detachment			H31.41*	Hemorrhagic choroidal detachment			H31.41*	Hemorrhagic choroidal detachment			H31.41*	Hemorrhagic choroidal detachment			H31.41*	Hemorrhagic choroidal detachment			H31.41*	Hemorrhagic choroidal detachment			H31.41*	Hemorrhagic choroidal detachment			H31.41*	Hemorrhagic choroidal detachment			H31.41*	Hemorrhagic choroidal detachment			H31.41*	Hemorrhagic choroidal detachment			H31.41*	Hemorrhagic choroidal detachment			H31.41*	Hemorrhagic choroidal detachment			H31.41*	Hemorrhagic choroidal detachment			H31.41*	Hemorrhagic choroidal detachment			H31.41*	Hemorrhagic choroidal detachment			H31.41*	Hemorrhagic choroidal detachment			H31.41*	Hemorrhagic choroidal detachment			H31.41*	Hemorrhagic choroidal detachment			H31.41*	Hemorrhagic choroidal detachment			H31.41*	Hemorrhagic choroidal detachment			H31.41*	Hemorrhagic choroidal detachment			H31.41*	Hemorrhagic choroidal detachment			H31.41*	Hemorrhagic choroidal detachment			H31.41*	Hemorrhagic choroidal detachment			H31.41*	Hemorrhagic choroidal detachment			H31.41*	Hemorrhagic choroidal detachment			H31.41*	Hemorrhagic choroidal detachment			H31.41*	Hemorrhagic choroidal detachment			H31.41*	Hemorrhagic choroidal detachment			H31.41*	Hemorrhagic choroidal detachment			H31.41*	Hemorrhagic choroidal detachment			H31.41*	Hemorrhagic choroidal detachment			H31.41*	Hemorrhagic choroidal detachment			H31.41*	Hemorrhagic choroidal detachment			H31.41*	Hemorrhagic choroidal detachment			H31.41*	Hemorrhagic choroidal detachment			H31.41*	Hemorrhagic choroidal detachment			H31.41*	Hemorrhagic choroidal detachment			H31.41*	Hemorrhagic choroidal detachment			H31.41*	Hemorrhagic choroidal detachment			H31.41*	Hemorrhagic choroidal detachment			H31.41*	Hemorrhagic choroidal detachment			H31.41*	Hemorrhagic choroidal detachment			H31.41*	Hemorrhagic choroidal detachment			H31.41*	Hemorrhagic choroidal detachment			H31.41*	Hemorrhagic choroidal detachment			H31.41*	Hemorrhagic choroidal detachment			H31.41*	Hemorrhagic choroidal detachment			H31.41*	Hemorrhagic choroidal detachment			H31.41*	Hemorrhagic choroidal detachment			H31.41*	Hemorrhagic choroidal detachment			H31.41*	Hemorrhagic choroidal detachment			H31.41*	Hemorrhagic choroidal detachment			H31.41*	Hemorrhagic choroidal detachment			H31.41*	Hemorrhagic choroidal detachment			H31.41*	Hemorrhagic choroidal detachment			H31.41*	Hemorrhagic choroidal detachment			H31.41*	Hemorrhagic choroidal detachment			H31.41*	Hemorrhagic choroidal detachment			H31.41*	Hemorrhagic choroidal detachment			H31.41*	Hemorrhagic choroidal detachment			H31.41*	Hemorrhagic choroidal detachment			H31.41*	Hemorrhagic choroidal detachment			H31.41*	Hemorrhagic choroidal detachment			H31.41*	Hemorrhagic choroidal detachment			H31.41*	Hemorrhagic choroidal detachment			H31.41*	Hemorrhagic choroidal detachment			H31.41*	Hemorrhagic choroidal detachment			H31.41*	Hemorrhagic choroidal detachment			H31.41*	Hemorrhagic choroidal detachment			H31.41*	Hemorrhagic choroidal detachment			H31.41*	Hemorrhagic choroidal detachment			H31.41*	Hemorrhagic choroidal detachment			H31.41*	Hemorrhagic choroidal detachment			H31.41*	Hemorrhagic choroidal detachment			H31.41*	Hemorrhagic choroidal detachment			H31.41*	Hemorrhagic choroidal detachment			H31.41*	Hemorrhagic choroidal detachment			H31.41*	Hemorrhagic choroidal detachment			H31.41*	Hemorrhagic choroidal detachment			H31.41*	Hemorrhagic choroidal detachment			H31.41*	Hemorrhagic choroidal detachment			H31.41*	Hemorrhagic choroidal detachment			H31.41*	Hemorrhagic choroidal detachment			H31.41*	Hemorrhagic choroidal detachment			H31.41*	Hemorrhagic choroidal detachment			H31.41*	Hemorrhagic choroidal detachment			H31.41*	Hemorrhagic choroidal detachment			H31.41*	Hemorrhagic choroidal detachment			H31.41*	Hemorrhagic choroidal detachment			H31.41*	Hemorrhagic choroidal detachment			H31.41*	Hemorrhagic choroidal detachment			H31.41*	Hemorrhagic choroidal detachment			H31.41*	Hemorrhagic choroidal detachment			H31.41*	Hemorrhagic choroidal detachment			H31.41*	Hemorrhagic choroidal detachment			H31.41*	Hemorrhagic choroidal detachment			H31.41*	Hemorrhagic choroidal detachment			H31.41*	Hemorrhagic choroidal detachment			H31.41*	Hemorrhagic choroidal detachment			H31.41*	Hemorrhagic choroidal detachment			H31.41*	Hemorrhagic choroidal detachment			H31.41*	Hemorrhagic choroidal detachment			H31.41*	Hemorrhagic choroidal detachment			H31.41*	Hemorrhagic choroidal detachment			H31.41*	Hemorrhagic choroidal detachment			H31.41*	Hemorrhagic choroidal detachment			H31.41*	Hemorrhagic choroidal detachment			H31.41*	Hemorrhagic choroidal detachment			H31.41*	Hemorrhagic choroidal detachment			H31.41*	Hemorrhagic choroidal detachment			H31.41*	Hemorrhagic choroidal detachment			H31.41*	Hemorrhagic choroidal detachment			H31.41*	Hemorrhagic choroidal detachment			H31.41*	Hemorrhagic choroidal detachment			H31.41*	Hemorrhagic choroidal detachment			H31.41*	Hemorrhagic choroidal detachment			H31.41*	Hemorrhagic choroidal detachment			H31.41*	Hemorrhagic choroidal detachment			H31.41*	Hemorrhagic choroidal detachment			H31.41*	Hemorrhagic choroidal detachment			H31.41*	Hemorrhagic choroidal detachment			H31.41*	Hemorrhagic choroidal detachment			H31.41*	Hemorrhagic choroidal detachment			H31.41*	Hemorrhagic choroidal detachment			H31.41*	Hemorrhagic choroidal detachment			H31.41*	Hemorrhagic choroidal detachment			H31.41*	Hemorrhagic choroidal detachment			H31.41*	Hemorrhagic choroidal detachment			H31.41*	Hemorrhagic choroidal detachment			H31.41*	Hemorrhagic choroidal detachment			H31.41*	Hemorrhagic choroidal detachment			H31.41*	Hemorrhagic choroidal detachment			H31.41*	Hemorrhagic choroidal detachment			H31.41*	Hemorrhagic choroidal detachment			H31.41*	Hemorrhagic choroidal detachment			H31.41*	Hemorrhagic choroidal detachment			H31.41*	Hemorrhagic choroidal detachment			H31.41*	Hemorrhagic choroidal detachment			H31.41*	Hemorrhagic choroidal detachment			H31.41*	Hemorrhagic choroidal detachment			H31.41*	Hemorrhagic choroidal detachment			H31.41*	Hemorrhagic choroidal detachment			H31.41*	Hemorrhagic choroidal detachment			H31.41*	Hemorrhagic choroidal detachment			H31.41*	Hemorrhagic choroidal detachment			H31.41*	Hemorrhagic choroidal detachment			H31.41*	Hemorrhagic choroidal detachment			H31.41*	Hemorrhagic choroidal detachment			H31.41*	Hemorrhagic choroidal detachment			H31.41*	Hemorrhagic choroidal detachment			H31.41*	Hemorrhagic choroidal detachment			H31.41*	Hemorrhagic choroidal detachment			H31.41*	Hemorrhagic choroidal detachment			H31.41*	Hemorrhagic choroidal detachment			H31.41*	Hemorrhagic choroidal detachment			H31.41*	Hemorrhagic choroidal detachment			H31.41*	Hemorrhagic choroidal detachment			H31.41*	Hemorrhagic choroidal detachment			H31.41*	Hemorrhagic choroidal detachment			H31.41*	Hemorrhagic choroidal detachment			H31.41*	Hemorrhagic choroidal detachment			H31.41*	Hemorrhagic choroidal detachment			H31.41*	Hemorrhagic choroidal detachment			H31.41*	Hemorrhagic choroidal detachment			H31.41*	Hemorrhagic choroidal detachment			H31.41*	Hemorrhagic choroidal detachment			H31.41*	Hemorrhagic choroidal detachment			H31.41*	Hemorrhagic choroidal detachment			H31.41*	Hemorrhagic choroidal detachment			H31.41*	Hemorrhagic choroidal detachment			H31.41*	Hemorrhagic choroidal detachment			H31.41*	Hemorrhagic choroidal detachment			H31.41*	Hemorrhagic choroidal detachment			H31.41*	Hemorrhagic choroidal detachment			H31.41*	Hemorrhagic choroidal detachment			H31.41*	Hemorrhagic choroidal detachment			H31.41*	Hemorrhagic choroidal detachment			H31.41*	Hemorrhagic choroidal detachment			H31.41*	Hemorrhagic choroidal detachment			H31.41*	Hemorrhagic choroidal detachment			H31.41*	Hemorrhagic choroidal detachment			H31.41*	Hemorrhagic choroidal detachment			H31.41*	Hemorrhagic choroidal detachment			H31.41*	Hemorrhagic choroidal detachment			H31.41*	Hemorrhagic choroidal detachment			H31.41*	Hemorrhagic choroidal detachment			H31.41*	Hemorrhagic choroidal detachment			H31.41*	Hemorrhagic choroidal detachment			H31.41*	Hemorrhagic choroidal detachment			H31.41*	Hemorrhagic choroidal detachment			H31.41*	Hemorrhagic choroidal detachment			H31.41*	Hemorrhagic choroidal detachment			H31.41*	Hemorrhagic choroidal detachment			H31.41*	Hemorrhagic choroidal detachment			H31.41*	Hemorrhagic choroidal detachment			H31.41*	Hemorrhagic choroidal detachment			H31.41*	Hemorrhagic choroidal detachment			H31.41*	Hemorrhagic choroidal detachment			H31.41*	Hemorrhagic choroidal detachment			H31.41*	Hemorrhagic choroidal detachment			H31.41*	Hemorrhagic choroidal detachment			H31.41*	Hemorrhagic choroidal detachment			H31.41*	Hemorrhagic choroidal detachment			H31.41*	Hemorrhagic choroidal detachment			H31.41*	Hemorrhagic choroidal detachment			H31.41*	Hemorrhagic choroidal detachment			H31.41*	Hemorrhagic choroidal detachment			H31.41*	Hemorrhagic choroidal detachment			H31.41*	Hemorrhagic choroidal detachment			H31.41*	Hemorrhagic choroidal detachment			H31.41*	Hemorrhagic choroidal detachment			H31.41*	Hemorrhagic choroidal detachment			H31.41*	Hemorrhagic choroidal detachment			H31.41*	Hemorrhagic choroidal detachment			H31.41*	Hemorrhagic choroidal detachment			H31.41*	Hemorrhagic choroidal detachment			H31.41*	Hemorrhagic choroidal detachment			H31.41*	Hemorrhagic choroidal detachment			H31.41*	Hemorrhagic choroidal detachment			H31.41*	Hemorrhagic choroidal detachment			H31.41*	Hemorrhagic choroidal detachment			H31.41*	Hemorrhagic choroidal detachment			H31.41*	Hemorrhagic choroidal detachment			H31.41*	Hemorrhagic choroidal detachment			H31.41*	Hemorrhagic choroidal detachment			H31.41*	Hemorrhagic choroidal detachment			H31.41*	Hemorrhagic choroidal detachment			H31.41*	Hemorrhagic choroidal detachment			H31.41*	Hemorrhagic choroidal detachment			H31.41*	Hemorrhagic choroidal detachment			H31.41*	Hemorrhagic choroidal detachment			H31.41*	Hemorrhagic choroidal detachment			H31.41*	Hemorrhagic choroidal detachment			H31.41*	Hemorrhagic choroidal detachment			H31.41*	Hemorrhagic choroidal detachment			H31.41*	Hemorrhagic choroidal detachment			H31.41*	Hemorrhagic choroidal detachment			H31.41*	Hemorrhagic choroidal detachment			H31.41*	Hemorrhagic choroidal detachment			H31.41*	Hemorrhagic choroidal detachment			H31.41*	Hemorrhagic choroidal detachment			H31.41*	Hemorrhagic choroidal detachment			H31.41*	Hemorrhagic choroidal detachment			H31.41*	Hemorrhagic choroidal detachment			H31.41*	Hemorrhagic choroidal detachment			H31.41*	Hemorrhagic choroidal detachment			H31.41*	Hemorrhagic choroidal detachment			H31.41*	Hemorrhagic choroidal detachment			H31.41*	Hemorrhagic choroidal detachment			H31.41*	Hemorrhagic choroidal detachment			H31.41*	Hemorrhagic choroidal detachment			H31.41*	Hemorrhagic choroidal detachment			H31.41*	Hemorrhagic choroidal detachment			H31.41*	Hemorrhagic choroidal detachment			H31.41*	Hemorrhagic choroidal detachment			H31.41*	Hemorrhagic choroidal detachment			H31.41*	Hemorrhagic choroidal detachment			H31.41*	Hemorrhagic choroidal detachment			H31.41*	Hemorrhagic choroidal detachment			H31.41*	Hemorrhagic choroidal detachment			H31.41*	Hemorrhagic choroidal detachment			H31.41*	Hemorrhagic choroidal detachment			H31.41*	Hemorrhagic choroidal detachment			H31.41*	Hemorrhagic choroidal detachment			H31.41*	Hemorrhagic choroidal detachment			H31.41*	Hemorrhagic choroidal detachment			H31.41*	Hemorrhagic choroidal detachment			H31.41*	Hemorrhagic choroidal detachment			H31.41*	Hemorrhagic choroidal detachment			H31.41*	Hemorrhagic choroidal detachment			H31.41*	Hemorrhagic choroidal detachment			H31.41*	Hemorrhagic choroidal detachment			H31.41*	Hemorrhagic choroidal detachment			H31.41*	Hemorrhagic choroidal detachment			H31.41*	Hemorrhagic choroidal detachment			H31.41*	Hemorrhagic choroidal detachment			H31.41*	Hemorrhagic choroidal detachment			H31.41*	Hemorrhagic choroidal detachment			H31.41*	Hemorrhagic choroidal detachment			H31.41*	Hemorrhagic choroidal detachment			H31.41*	Hemorrhagic choroidal detachment			H31.41*	Hemorrhagic choroidal detachment			H31.41*	Hemorrhagic choroidal detachment			H31.41*	Hemorrhagic choroidal detachment			H31.41*	Hemorrhagic choroidal detachment			H31.41*	Hemorrhagic choroidal detachment			H31.41*	Hemorrhagic choroidal detachment			H31.41*	Hemorrhagic choroidal detachment			H31.41*	Hemorrhagic choroidal detachment			H31.41*	Hemorrhagic choroidal detachment			H31.41*	Hemorrhagic choroidal detachment			H31.41*	Hemorrhagic choroidal detachment			H31.41*	Hemorrhagic choroidal detachment			H31.41*	Hemorrhagic choroidal detachment			H31.41*	Hemorrhagic choroidal detachment			H31.41*	Hemorrhagic choroidal detachment			H31.41*	Hemorrhagic choroidal detachment			H31.41*	Hemorrhagic choroidal detachment			H31.41*	Hemorrhagic choroidal detachment			H31.41*	Hemorrhagic choroidal detachment			H31.41*	Hemorrhagic choroidal detachment			H31.41*	Hemorrhagic choroidal detachment			H31.41*	Hemorrhagic choroidal detachment			H31.41*	Hemorrhagic choroidal detachment			H31.41*	Hemorrhagic choroidal detachment			H31.41*	Hemorrhagic choroidal detachment			H31.41*	Hemorrhagic choroidal detachment			H31.41*	Hemorrhagic choroidal detachment			H31.41*	Hemorrhagic choroidal detachment			H31.41*	Hemorrhagic choroidal detachment			H31.41*	Hemorrhagic choroidal detachment			H31.41*	Hemorrhagic choroidal detachment			H31.41*	Hemorrhagic choroidal detachment			H31.41*	Hemorrhagic choroidal detachment			H31.41*	Hemorrhagic choroidal detachment			H31.41*	Hemorrhagic choroidal detachment			H31.41*	Hemorrhagic choroidal detachment			H31.41*	Hemorrhagic choroidal detachment			H31.41*	Hemorrhagic choroidal detachment			H31.41*	Hemorrhagic choroidal detachment			H31.41*	Hemorrhagic choroidal detachment			H31.41*	Hemorrhagic choroidal detachment			H31.41*	Hemorrhagic choroidal detachment			H31.41*	Hemorrhagic choroidal detachment			H31.41*	Hemorrhagic choroidal detachment			H31.41*	Hemorrhagic choroidal detachment			H31.41*	Hemorrhagic choroidal detachment			H31.41*	Hemorrhagic choroidal detachment			H31.41*	Hemorrhagic choroidal detachment			H31.41*	Hemorrhagic choroidal detachment			H31.41*	Hemorrhagic choroidal detachment			H31.41*	Hemorrhagic choroidal detachment			H31.41*	Hemorrhagic choroidal detachment			H31.41*	Hemorrhagic choroidal detachment			H31.41*	Hemorrhagic choroidal detachment			H31.41*	Hemorrhagic choroidal detachment			H31.41*	Hemorrhagic choroidal detachment			H31.41*	Hemorrhagic choroidal detachment			H31.41*	Hemorrhagic choroidal detachment			H31.41*	Hemorrhagic choroidal detachment			H31.41*	Hemorrhagic choroidal detachment			H31.41*	Hemorrhagic choroidal detachment			H31.41*	Hemorrhagic choroidal detachment			H31.41*	Hemorrhagic choroidal detachment			H31.41*	Hemorrhagic choroidal detachment			H31.41*	Hemorrhagic choroidal detachment			H31.41*	Hemorrhagic choroidal detachment			H31.41*	Hemorrhagic choroidal detachment			H31.41*	Hemorrhagic choroidal detachment			H31.41*	Hemorrhagic choroidal detachment			H31.41*	Hemorrhagic choroidal detachment			H31.41*	Hemorrhagic choroidal detachment			H31.41*	Hemorrhagic choroidal detachment			H31.41*	Hemorrhagic choroidal detachment			H31.41*	Hemorrhagic choroidal detachment			H31.41*	Hemorrhagic choroidal detachment			H31.41*	Hemorrhagic choroidal detachment			H31.41*	Hemorrhagic choroidal detachment			H31.41*	Hemorrhagic choroidal detachment			H31.41*	Hemorrhagic choroidal detachment			H31.41*	Hemorrhagic choroidal detachment			H31.41*	Hemorrhagic choroidal detachment			H31.41*	Hemorrhagic choroidal detachment			H31.41*	Hemorrhagic choroidal detachment			H31.41*	Hemorrhagic choroidal detachment			H31.41*	Hemorrhagic choroidal detachment			H31.41*	Hemorrhagic choroidal detachment			H31.41*	Hemorrhagic choroidal detachment			H31.41*	Hemorrhagic choroidal detachment			H31.41*	Hemorrhagic choroidal detachment			H31.41*	Hemorrhagic choroidal detachment			H31.41*	Hemorrhagic choroidal detachment			H31.41*	Hemorrhagic choroidal detachment			H31.41*	Hemorrhagic choroidal detachment			H31.41*	Hemorrhagic choroidal detachment			H31.41*	Hemorrhagic choroidal detachment			H31.41*	Hemorrhagic choroidal detachment			H31.41*	Hemorrhagic choroidal detachment			H31.41*	Hemorrhagic choroidal detachment			H31.41*	Hemorrhagic choroidal detachment			H31.41*	Hemorrhagic choroidal detachment			H31.41*	Hemorrhagic choroidal detachment			H31.41*	Hemorrhagic choroidal detachment			H31.41*	Hemorrhagic choroidal detachment			H31.41*	Hemorrhagic choroidal detachment			H31.41*	Hemorrhagic choroidal detachment			H31.41*	Hemorrhagic choroidal detachment			H31.41*	Hemorrhagic choroidal detachment			H31.41*	Hemorrhagic choroidal detachment			H31.41*	Hemorrhagic choroidal detachment			H31.41*	Hemorrhagic choroidal detachment			H31.41*	Hemorrhagic choroidal detachment			H31.41*	Hemorrhagic choroidal detachment			H31.41*	Hemorrhagic choroidal detachment			H31.41*	Hemorrhagic choroidal detachment			H31.41*	Hemorrhagic choroidal detachment			H31.41*	Hemorrhagic choroidal detachment			H31.41*	Hemorrhagic choroidal detachment			H31.41*	Hemorrhagic choroidal detachment			H31.41*	Hemorrhagic choroidal detachment			H31.41*	Hemorrhagic choroidal detachment			H31.41*	Hemorrhagic choroidal detachment			H31.41*	Hemorrhagic choroidal detachment			H31.41*	Hemorrhagic choroidal detachment			H31.41*	Hemorrhagic choroidal detachment			H31.41*	Hemorrhagic choroidal detachment			H31.41*	Hemorrhagic choroidal detachment			H31.41*	Hemorrhagic choroidal detachment			H31.41*	Hemorrhagic choroidal detachment			H31.41*	Hemorrhagic choroidal detachment			H31.41*	Hemorrhagic choroidal detachment			H31.41*	Hemorrhagic choroidal detachment			H31.41*	Hemorrhagic choroidal detachment			H31.41*	Hemorrhagic choroidal detachment			H31.41*	Hemorrhagic choroidal detachment			H31.41*	Hemorrhagic choroidal detachment			H31.41*	Hemorrhagic choroidal detachment			H31.41*	Hemorrhagic choroidal detachment			H31.41*	Hemorrhagic choroidal detachment			H31.41*	Hemorrhagic choroidal detachment			H31.41*	Hemorrhagic choroidal detachment			H31.41*	Hemorrhagic choroidal detachment			H31.41*	Hemorrhagic choroidal detachment			H31.41*	Hemorrhagic choroidal detachment			H31.41*	Hemorrhagic choroidal detachment			H31.41*	Hemorrhagic choroidal detachment			H31.41*	Hemorrhagic choroidal detachment			H31.41*	Hemorrhagic choroidal detachment			H31.41*	Hemorrhagic choroidal detachment			H31.41*	Hemorrhagic choroidal detachment			H31.41*	Hemorrhagic choroidal detachment			H31.41*	Hemorrhagic choroidal detachment			H31.41*	Hemorrhagic choroidal detachment			H31.41*	Hemorrhagic choroidal detachment			H31.41*	Hemorrhagic choroidal detachment			H31.41*	Hemorrhagic choroidal detachment			H31.41*	Hemorrhagic choroidal detachment			H31.41*	Hemorrhagic choroidal detachment			H31.41*	Hemorrhagic choroidal detachment			H31.41*	Hemorrhagic choroidal detachment			H31.41*	Hemorrhagic choroidal detachment			H31.41*	Hemorrhagic choroidal detachment			H31.41*	Hemorrhagic choroidal detachment			H31.41*	Hemorrhagic choroidal detachment			H31.41*	Hemorrhagic choroidal detachment			H31.41*	Hemorrhagic choroidal detachment			H31.41*	Hemorrhagic choroidal detachment			H31.41*	Hemorrhagic choroidal detachment			H31.41*	Hemorrhagic choroidal detachment			H31.41*	Hemorrhagic choroidal detachment			H31.41*	Hemorrhagic choroidal detachment			H31.41*	Hemorrhagic choroidal detachment			H31.41*	Hemorrhagic choroidal detachment			H31.41*	Hemorrhagic choroidal detachment			H31.41*	Hemorrhagic choroidal detachment			H31.41*	Hemorrhagic choroidal detachment			H31.41*	Hemorrhagic choroidal detachment			H31.41*	Hemorrhagic choroidal detachment			H31.41*	Hemorrhagic choroidal detachment			H31.41*	Hemorrhagic choroidal detachment			H31.41*	Hemorrhagic choroidal detachment			H31.41*	Hemorrhagic choroidal detachment			H31.41*	Hemorrhagic choroidal detachment			H31.41*	Hemorrhagic choroidal detachment			H31.41*	Hemorrhagic choroidal detachment			H31.41*	Hemorrhagic choroidal detachment			H31.41*	Hemorrhagic choroidal detachment			H31.41*	Hemorrhagic choroidal detachment			H31.41*	Hemorrhagic choroidal detachment			H31.41*	Hemorrhagic choroidal detachment			H31.41*	Hemorrhagic choroidal detachment			H31.41*	Hemorrhagic choroidal detachment			H31.41*	Hemorrhagic choroidal detachment			H31.41*	Hemorrhagic choroidal detachment			H31.41*	Hemorrhagic choroidal detachment			H31.41*	Hemorrhagic choroidal detachment			H31.41*	Hemorrhagic choroidal detachment			H31.41*	Hemorrhagic choroidal detachment			H31.41*	Hemorrhagic choroidal detachment			H31.41*	Hemorrhagic choroidal detachment			H31.41*	Hemorrhagic choroidal detachment			H31.41*	Hemorrhagic choroidal detachment			H31.41*	Hemorrhagic choroidal detachment			H31.41*	Hemorrhagic choroidal detachment			H31.41*	Hemorrhagic choroidal detachment			H31.41*	Hemorrhagic choroidal detachment			H31.41*	Hemorrhagic choroidal detachment			H31.41*	Hemorrhagic choroidal detachment			H31.41*	Hemorrhagic choroidal detachment			H31.41*	Hemorrhagic choroidal detachment			H31.41*	Hemorrhagic choroidal detachment			H31.41*	Hemorrhagic choroidal detachment			H31.41*	Hemorrhagic choroidal detachment			H31.41*	Hemorrhagic choroidal detachment			H31.41*	Hemorrhagic choroidal detachment			H31.41*	Hemorrhagic choroidal detachment			H31.41*	Hemorrhagic choroidal detachment			H31.41*	Hemorrhagic choroidal detachment			H31.41*	Hemorrhagic choroidal detachment			H31.41*	Hemorrhagic choroidal detachment			H31.41*	Hemorrhagic choroidal detachment			H31.41*	Hemorrhagic choroidal detachment			H31.41*	Hemorrhagic choroidal detachment			H31.41*	Hemorrhagic choroidal detachment			H31.41*	Hemorrhagic choroidal detachment			H31.41*	Hemorrhagic choroidal detachment			H31.41*	Hemorrhagic choroidal detachment			H31.41*	Hemorrhagic choroidal detachment			H31.41*	Hemorrhagic choroidal detachment			H31.41*	Hemorrhagic choroidal detachment			H31.41*	Hemorrhagic choroidal detachment			H31.41*	Hemorrhagic choroidal detachment			H31.41*	Hemorrhagic choroidal detachment			H31.41*	Hemorrhagic choroidal detachment			H31.41*	Hemorrhagic choroidal detachment			H31.41*	Hemorrhagic choroidal detachment			H31.41*	Hemorrhagic choroidal detachment			H31.41*	Hemorrhagic choroidal detachment			H31.41*	Hemorrhagic choroidal detachment			H31.41*	Hemorrhagic choroidal detachment			H31.41*	Hemorrhagic choroidal detachment			H31.41*	Hemorrhagic choroidal detachment			H31.41*	Hemorrhagic choroidal detachment			H31.41*	Hemorrhagic choroidal detachment			H31.41*	Hemorrhagic choroidal detachment			H31.41*	Hemorrhagic choroidal detachment			H31.41*	Hemorrhagic choroidal detachment			H31.41*	Hemorrhagic choroidal detachment			H31.41*	Hemorrhagic choroidal detachment			H31.41*	Hemorrhagic choroidal detachment			H31.41*	Hemorrhagic choroidal detachment			H31.41*	Hemorrhagic choroidal detachment			H31.41*	Hemorrhagic choroidal detachment			H31.41*	Hemorrhagic choroidal detachment			H31.41*	Hemorrhagic choroidal detachment			H31.41*	Hemorrhagic choroidal detachment			H31.41*	Hemorrhagic choroidal detachment			H31.41*	Hemorrhagic choroidal detachment			H31.41*	Hemorrhagic choroidal detachment			H31.41*	Hemorrhagic choroidal detachment			H31.41*	Hemorrhagic choroidal detachment			H31.41*	Hemorrhagic choroidal detachment			H31.41*	Hemorrhagic choroidal detachment			H31.41*	Hemorrhagic choroidal detachment			H31.41*	Hemorrhagic choroidal detachment			H31.41*	Hemorrhagic choroidal detachment			H31.41*	Hemorrhagic choroidal detachment			H31.41*	Hemorrhagic choroidal detachment			H31.41*	Hemorrhagic choroidal detachment			H31.41*	Hemorrhagic choroidal detachment			H31.41*	Hemorrhagic choroidal detachment			H31.41*	Hemorrhagic choroidal detachment			H31.41*	Hemorrhagic choroidal detachment			H31.41*	Hemorrhagic choroidal detachment			H31.41*	Hemorrhagic choroidal detachment			H31.41*	Hemorrhagic choroidal detachment			H31.41*	Hemorrhagic choroidal detachment			H31.41*	Hemorrhagic choroidal detachment			H31.41*	Hemorrhagic choroidal detachment			H31.41*	Hemorrhagic choroidal detachment			H31.41*	Hemorrhagic choroidal detachment			H31.41*	Hemorrhagic choroidal detachment			H31.41*	Hemorrhagic choroidal detachment			H31.41*	Hemorrhagic choroidal detachment			H31.41*	Hemorrhagic choroidal detachment			H31.41*	Hemorrhagic choroidal detachment			H31.41*	Hemorrhagic choroidal detachment			H31.41*	Hemorrhagic choroidal detachment			H31.41*	Hemorrhagic choroidal detachment			H31.41*	Hemorrhagic choroidal detachment			H31.41*	Hemorrhagic choroidal detachment			H31.41*	Hemorrhagic choroidal detachment			H31.41*	Hemorrhagic choroidal detachment			H31.41*	Hemorrhagic choroidal detachment			H31.41*	Hemorrhagic choroidal detachment			H31.41*	Hemorrhagic choroidal detachment			H31.41*	Hemorrhagic choroidal detachment			H31.41*	Hemorrhagic choroidal detachment			H31.41*	Hemorrhagic choroidal detachment			H31.41*	Hemorrhagic choroidal detachment			H31.41*	Hemorrhagic choroidal detachment			H31.41*	Hemorrhagic choroidal detachment			H31.41*	Hemorrhagic choroidal detachment			H31.41*	Hemorrhagic choroidal detachment			H31.41*	Hemorrhagic choroidal detachment			H31.41*	Hemorrhagic choroidal detachment			H31.41*	Hemorrhagic choroidal detachment			H31.41*	Hemorrhagic choroidal detachment			H31.41*	Hemorrhagic choroidal detachment			H31.41*	Hemorrhagic choroidal detachment			H31.41*	Hemorrhagic choroidal detachment			H31.41*	Hemorrhagic choroidal detachment			H31.41*	Hemorrhagic choroidal detachment			H31.41*	Hemorrhagic choroidal detachment			H31.41*	Hemorrhagic choroidal detachment			H31.41*	Hemorrhagic choroidal detachment			H31.41*	Hemorrhagic choroidal detachment			H31.41*	Hemorrhagic choroidal detachment			H31.41*	Hemorrhagic choroidal detachment			H31.41*	Hemorrhagic choroidal detachment			H31.41*	Hemorrhagic choroidal detachment			H31.41*	Hemorrhagic choroidal detachment			H31.41*	Hemorrhagic choroidal detachment			H31.41*	Hemorrhagic choroidal detachment			H31.41*	Hemorrhagic choroidal detachment			H31.41*	Hemorrhagic choroidal detachment			H31.41*	Hemorrhagic choroidal detachment			H31.41*	Hemorrhagic choroidal detachment			H31.41*	Hemorrhagic choroidal detachment			H31.41*	Hemorrhagic choroidal detachment			H31.41*	Hemorrhagic choroidal detachment			H31.41*	Hemorrhagic choroidal detachment			H31.41*	Hemorrhagic choroidal detachment			H31.41*	Hemorrhagic choroidal detachment			H31.41*	Hemorrhagic choroidal detachment			H31.41*	Hemorrhagic choroidal detachment			H31.41*	Hemorrhagic choroidal detachment			H31.41*	Hemorrhagic choroidal detachment			H31.41*	Hemorrhagic choroidal detachment			H31.41*	Hemorrhagic choroidal detachment			H31.41*	Hemorrhagic choroidal detachment			H31.41*	Hemorrhagic choroidal detachment			H31.41*	Hemorrhagic choroidal detachment			H31.41*	Hemorrhagic choroidal detachment			H31.41*	Hemorrhagic choroidal detachment			H31.41*	Hemorrhagic choroidal detachment			H31.41*	Hemorrhagic choroidal detachment			H31.41*	Hemorrhagic choroidal detachment			H31.41*	Hemorrhagic choroidal detachment			H31.41*	Hemorrhagic choroidal detachment			H31.41*	Hemorrhagic choroidal detachment			H31.41*	Hemorrhagic choroidal detachment			H31.41*	Hemorrhagic choroidal detachment			H31.41*	Hemorrhagic choroidal detachment			H31.41*	Hemorrhagic choroidal detachment			H31.41*	Hemorrhagic choroidal detachment			H31.41*	Hemorrhagic choroidal detachment			H31.41*	Hemorrhagic choroidal detachment			H31.41*	Hemorrhagic choroidal detachment			H31.41*	Hemorrhagic choroidal detachment			H31.41*	Hemorrhagic choroidal detachment			H31.41*	Hemorrhagic choroidal detachment			H31.41*	Hemorrhagic choroidal detachment			H31.41*	Hemorrhagic choroidal detachment			H31.41*	Hemorrhagic choroidal detachment			H31.41*	Hemorrhagic choroidal detachment			H31.41*	Hemorrhagic choroidal detachment			H31.41*	Hemorrhagic choroidal detachment			H31.41*	Hemorrhagic choroidal detachment			H31.41*	Hemorrhagic choroidal detachment			H31.41*	Hemorrhagic choroidal detachment			H31.41*	Hemorrhagic choroidal detachment			H31.41*	Hemorrhagic choroidal detachment			H31.41*	Hemorrhagic choroidal detachment			H31.41*	Hemorrhagic choroidal detachment			H31.41*	Hemorrhagic choroidal detachment			H31.41*	Hemorrhagic choroidal detachment			H31.41*	Hemorrhagic choroidal detachment			H31.41*	Hemorrhagic choroidal detachment			H31.41*	Hemorrhagic choroidal detachment			H31.41*	Hemorrhagic choroidal detachment			H31.41*	Hemorrhagic choroidal detachment			H31.41*	Hemorrhagic choroidal detachment			H31.41*	Hemorrhagic choroidal detachment			H31.41*	Hemorrhagic choroidal detachment			H31.41*	Hemorrhagic choroidal detachment			H31.41*	Hemorrhagic choroidal detachment			H31.41*	Hemorrhagic choroidal detachment			H31.41*	Hemorrhagic choroidal detachment			H31.41*	Hemorrhagic choroidal detachment			H31.41*	Hemorrhagic choroidal detachment			H31.41*	Hemorrhagic choroidal detachment			H31.41*	Hemorrhagic choroidal detachment			H31.41*	Hemorrhagic choroidal detachment			H31.41*	Hemorrhagic choroidal detachment			H31.41*	Hemorrhagic choroidal detachment			H31.41*	Hemorrhagic choroidal detachment			H31.41*	Hemorrhagic choroidal detachment			H31.41*	Hemorrhagic choroidal detachment			H31.41*	Hemorrhagic choroidal detachment			H31.41*	Hemorrhagic choroidal detachment			H31.41*	Hemorrhagic choroidal detachment			H31.41*	Hemorrhagic choroidal detachment			H31.41*	Hemorrhagic choroidal detachment			H31.41*	Hemorrhagic choroidal detachment			H31.41*	Hemorrhagic choroidal detachment			H31.41*	Hemorrhagic choroidal detachment			H31.41*	Hemorrhagic choroidal detachment			H31.41*	Hemorrhagic choroidal detachment			H31.41*	Hemorrhagic choroidal detachment			H31.41*	Hemorrhagic choroidal detachment			H31.41*	Hemorrhagic choroidal detachment			H31.41*	Hemorrhagic choroidal detachment			H31.41*	Hemorrhagic choroidal detachment			H31.41*	Hemorrhagic choroidal detachment			H31.41*	Hemorrhagic choroidal detachment			H31.41*	Hemorrhagic choroidal detachment			H31.41*	Hemorrhagic choroidal detachment			H31.41*	Hemorrhagic choroidal detachment			H31.41*	Hemorrhagic choroidal detachment			H31.41*	Hemorrhagic choroidal detachment			H31.41*	Hemorrhagic choroidal detachment			H31.41*	Hemorrhagic choroidal detachment			H31.41*	Hemorrhagic choroidal detachment			H31.41*	Hemorrhagic choroidal detachment			H31.41*	Hemorrhagic choroidal detachment			H31.41*	Hemorrhagic choroidal detachment			H31.41*	Hemorrhagic choroidal detachment			H31.41*	Hemorrhagic choroidal detachment			H31.41*	Hemorrhagic choroidal detachment			H31.41*	Hemorrhagic choroidal detachment			H31.41*	Hemorrhagic choroidal detachment			H31.41*	Hemorrhagic choroidal detachment			H31.41*	Hemorrhagic choroidal detachment			H31.41*	Hemorrhagic choroidal detachment			H31.41*	Hemorrhagic choroidal detachment			H31.41*	Hemorrhagic choroidal detachment			H31.41*	Hemorrhagic choroidal detachment			H31.41*	Hemorrhagic choroidal detachment			H31.41*	Hemorrhagic choroidal detachment			H31.41*	Hemorrhagic choroidal detachment			H31.41*	Hemorrhagic choroidal detachment			H31.41*	Hemorrhagic choroidal detachment			H31.41*	Hemorrhagic choroidal detachment			H31.41*	Hemorrhagic choroidal detachment			H31.41*	Hemorrhagic choroidal detachment			H31.41*	Hemorrhagic choroidal detachment			H31.41*	Hemorrhagic choroidal detachment			H31.41*	Hemorrhagic choroidal detachment			H31.41*	Hemorrhagic choroidal detachment			H31.41*	Hemorrhagic choroidal detachment			H31.41*	Hemorrhagic choroidal detachment			H31.41*	Hemorrhagic choroidal detachment			H31.41*	Hemorrhagic choroidal detachment			H31.41*	Hemorrhagic choroidal detachment			H31.41*	Hemorrhagic choroidal detachment			H31.41*	Hemorrhagic choroidal detachment			H31.41*	Hemorrhagic choroidal detachment			H31.41*	Hemorrhagic choroidal detachment			H31.41*	Hemorrhagic choroidal detachment			H31.41*	Hemorrhagic choroidal detachment			H31.41*	Hemorrhagic choroidal detachment			H31.41*	Hemorrhagic choroidal detachment			H31.41*	Hemorrhagic choroidal detachment			H31.41*	Hemorrhagic choroidal detachment			H31.41*	Hemorrhagic choroidal detachment			H31.41*	Hemorrhagic choroidal detachment			H31.41*	Hemorrhagic choroidal detachment			H31.41*	Hemorrhagic choroidal detachment			H31.41*	Hemorrhagic choroidal detachment			H31.41*	Hemorrhagic choroidal detachment			H31.41*	Hemorrhagic choroidal detachment			H31.41*	Hemorrhagic choroidal detachment			H31.41*	Hemorrhagic choroidal detachment			H31.41*	Hemorrhagic choroidal detachment			H31.41*	Hemorrhagic choroidal detachment			H31.41*	Hemorrhagic choroidal detachment			H31.41*	Hemorrhagic choroidal detachment			H31.41*	Hemorrhagic choroidal detachment			H31.41*	Hemorrhagic choroidal detachment			H31.41*	Hemorrhagic choroidal detachment			H31.41*	Hemorrhagic choroidal detachment			H31.41*	Hemorrhagic choroidal detachment			H31.41*	Hemorrhagic choroidal detachment			H31.41*	Hemorrhagic choroidal detachment			H31.41*	Hemorrhagic choroidal detachment			H31.41*	Hemorrhagic choroidal detachment			H31.41*	Hemorrhagic choroidal detachment			H31.41*	Hemorrhagic choroidal detachment			H31.41*	Hemorrhagic choroidal detachment			H31.41*	Hemorrhagic choroidal detachment			H31.41*	Hemorrhagic choroidal detachment			H31.41*	Hemorrhagic choroidal detachment			H31.41*	Hemorrhagic choroidal detachment			H31.41*	Hemorrhagic choroidal detachment			H31.41*	Hemorrhagic choroidal detachment			H31.41*	Hemorrhagic choroidal detachment			H31.41*	Hemorrhagic choroidal detachment			H31.41*	Hemorrhagic choroidal detachment			H31.41*	Hemorrhagic choroidal detachment			H31.41*	Hemorrhagic choroidal detachment			H31.41*	Hemorrhagic choroidal detachment			H31.41*	Hemorrhagic choroidal detachment			H31.41*	Hemorrhagic choroidal detachment			H31.41*	Hemorrhagic choroidal detachment			H31.41*	Hemorrhagic choroidal detachment			H31.41*	Hemorrhagic choroidal detachment			H31.41*	Hemorrhagic choroidal detachment			H31.41*	Hemorrhagic choroidal detachment			H31.41*	Hemorrhagic choroidal detachment			H31.41*	Hemorrhagic choroidal detachment			H31.41*	Hemorrhagic choroidal detachment			H31.41*	Hemorrhagic choroidal detachment			H31.41*	Hemorrhagic choroidal detachment			H31.41*	Hemorrhagic choroidal detachment			H31.41*	Hemorrhagic choroidal detachment			H31.41*	Hemorrhagic choroidal detachment			H31.41*	Hemorrhagic choroidal detachment			H31.41*	Hemorrhagic choroidal detachment			H31.41*	Hemorrhagic choroidal detachment			H31.41*	Hemorrhagic choroidal detachment			H31.41*	Hemorrhagic choroidal detachment			H31.41*	Hemorrhagic choroidal detachment			H31.41*	Hemorrhagic choroidal detachment			H31.41*	Hemorrhagic choroidal detachment			H31.41*	Hemorrhagic choroidal detachment			H31.41*	Hemorrhagic choroidal detachment			H31.41*	Hemorrhagic choroidal detachment			H31.41*	Hemorrhagic choroidal detachment			H31.41*	Hemorrhagic choroidal detachment			H31.41*	Hemorrhagic choroidal detachment			H31.41*	Hemorrhagic choroidal detachment			H31.41*	Hemorrhagic choroidal detachment			H31.41*	Hemorrhagic choroidal detachment			H31.41*	Hemorrhagic choroidal detachment			H31.41*	Hemorrhagic choroidal detachment			H31.41*	Hemorrhagic choroidal detachment			H31.41*	Hemorrhagic choroidal detachment			H31.41*	Hemorrhagic choroidal detachment			H31.41*	Hemorrhagic choroidal detachment			H31.41*	Hemorrhagic choroidal detachment			H31.41*	Hemorrhagic choroidal detachment			H31.41*	Hemorrhagic choroidal detachment			H31.41*	Hemorrhagic choroidal detachment			H31.41*	Hemorrhagic choroidal detachment			H31.41*	Hemorrhagic choroidal detachment			H31.41*	Hemorrhagic choroidal detachment			H31.41*	Hemorrhagic choroidal detachment			H31.41*	Hemorrhagic choroidal detachment			H31.41*	Hemorrhagic choroidal detachment			H31.41*	Hemorrhagic choroidal detachment			H31.41*	Hemorrhagic choroidal detachment			H31.41*	Hemorrhagic choroidal detachment			H31.41*	Hemorrhagic choroidal detachment			H31.41*	Hemorrhagic choroidal detachment			H31.41*	Hemorrhagic choroidal detachment			H31.41*	Hemorrhagic choroidal detachment			H31.41*	Hemorrhagic choroidal detachment			H31.41*	Hemorrhagic choroidal detachment			H31.41*	Hemorrhagic choroidal detachment			H31.41*	Hemorrhagic choroidal detachment			H31.41*	Hemorrhagic choroidal detachment			H31.41*	Hemorrhagic choroidal detachment			H31.41*	Hemorrhagic choroidal detachment			H31.41*	Hemorrhagic choroidal detachment			H31.41*	Hemorrhagic choroidal detachment			H31.41*	Hemorrhagic choroidal detachment			H31.41*	Hemorrhagic choroidal detachment			H31.41*	Hemorrhagic choroidal detachment			H31.41*	Hemorrhagic choroidal detachment			H31.41*	Hemorrhagic choroidal detachment			H31.41*	Hemorrhagic choroidal detachment			H31.41*	Hemorrhagic choroidal detachment			H31.41*	Hemorrhagic choroidal detachment			H31.41*	Hemorrhagic choroidal detachment			H31.41*	Hemorrhagic choroidal detachment			H31.41*	Hemorrhagic choroidal detachment			H31.41*	Hemorrhagic choroidal detachment			H31.41*	Hemorrhagic choroidal detachment			H31.41*	Hemorrhagic choroidal detachment			H31.41*	Hemorrhagic choroidal detachment			H31.41*	Hemorrhagic choroidal detachment			H31.41*	Hemorrhagic choroidal detachment			H31.41*	Hemorrhagic choroidal detachment			H31.41*	Hemorrhagic choroidal detachment			H31.41*	Hemorrhagic choroidal detachment			H31.41*	Hemorrhagic choroidal detachment			H31.41*	Hemorrhagic choroidal detachment			H31.41*	Hemorrhagic choroidal detachment			H31.41*	Hemorrhagic choroidal detachment			H31.41*	Hemorrhagic choroidal detachment			H31.41*	Hemorrhagic choroidal detachment			H31.41*	Hemorrhagic choroidal detachment			H31.41*	Hemorrhagic choroidal detachment			H31.41*	Hemorrhagic choroidal detachment			H31.41*	Hemorrhagic choroidal detachment			H31.41*	Hemorrhagic choroidal detachment			H31.41*	Hemorrhagic choroidal detachment			H31.41*	Hemorrhagic choroidal detachment			H31.41*	Hemorrhagic choroidal detachment			H31.41*	Hemorrhagic choroidal detachment			H31.41*	Hemorrhagic choroidal detachment			H31.41*	Hemorrhagic choroidal detachment			H31.41*	Hemorrhagic choroidal detachment			H31.41*	Hemorrhagic choroidal detachment			H31.41*	Hemorrhagic choroidal detachment			H31.41*	Hemorrhagic choroidal detachment			H31.41*	Hemorrhagic choroidal detachment			H31.41*	Hemorrhagic choroidal detachment			H31.41*	Hemorrhagic choroidal detachment			H31.41*	Hemorrhagic choroidal detachment			H31.41*	Hemorrhagic choroidal detachment			H31.41*	Hemorrhagic choroidal detachment			H31.41*	Hemorrhagic choroidal detachment			H31.41*	Hemorrhagic choroidal detachment			H31.41*	Hemorrhagic choroidal detachment			H31.41*	Hemorrhagic choroidal detachment			H31.41*	Hemorrhagic choroidal detachment			H31.41*	Hemorrhagic choroidal detachment			H31.41*	Hemorrhagic choroidal detachment			H31.41*	Hemorrhagic choroidal detachment			H31.41*	Hemorrhagic choroidal detachment			H31.41*	Hemorrhagic choroidal detachment			H31.41*	Hemorrhagic choroidal detachment			H31.41*	Hemorrhagic choroidal detachment			H31.41*	Hemorrhagic choroidal detachment			H31.41*	Hemorrhagic choroidal detachment			H31.41*	Hemorrhagic choroidal detachment			H31.41*	Hemorrhagic choroidal detachment			H31.41*	Hemorrhagic choroidal detachment			H31.41*	Hemorrhagic choroidal detachment			H31.41*	Hemorrhagic choroidal detachment			H31.41*	Hemorrhagic choroidal detachment			H31.41*	Hemorrhagic choroidal detachment			H31.41*	Hemorrhagic choroidal detachment			H31.41*	Hemorrhagic choroidal detachment			H31.41*	Hemorrhagic choroidal detachment			H31.41*	Hemorrhagic choroidal detachment			H31.41*	Hemorrhagic choroidal detachment			H31.41*	Hemorrhagic choroidal detachment			H31.41*	Hemorrhagic choroidal detachment			H31.41*	Hemorrhagic choroidal detachment			H31.41*	Hemorrhagic choroidal detachment			H31.41*	Hemorrhagic choroidal detachment			H31.41*	Hemorrhagic choroidal detachment			H31.41*	Hemorrhagic choroidal detachment			H31.41*	Hemorrhagic choroidal detachment			H31.41*	Hemorrhagic choroidal detachment			H31.41*	Hemorrhagic choroidal detachment			H31.41*	Hemorrhagic choroidal detachment			H31.41*	Hemorrhagic choroidal detachment			H31.41*	Hemorrhagic choroidal detachment			H31.41*	Hemorrhagic choroidal detachment			H31.41*	Hemorrhagic choroidal detachment			H31.41*	Hemorrhagic choroidal detachment			H31.41*	Hemorrhagic choroidal detachment			H31.41*	Hemorrhagic choroidal detachment			H31.41*	Hemorrhagic choroidal detachment			H31.41*	Hemorrhagic choroidal detachment			H31.41*	Hemorrhagic choroidal detachment			H31.41*	Hemorrhagic choroidal detachment			H31.41*	Hemorrhagic choroidal detachment			H31.41*	Hemorrhagic choroidal detachment			H31.41*	Hemorrhagic choroidal detachment			H31.41*	Hemorrhagic choroidal detachment			H31.41*	Hemorrhagic choroidal detachment			H31.41*	Hemorrhagic choroidal detachment			H31.41*	Hemorrhagic choroidal detachment			H31.41*	Hemorrhagic choroidal detachment			H31.41*	Hemorrhagic choroidal detachment			H31.41*	Hemorrhagic choroidal detachment			H31.41*	Hemorrhagic choroidal detachment			H31.41*	Hemorrhagic choroidal detachment			H31.41*	Hemorrhagic choroidal detachment			H31.41*	Hemorrhagic choroidal detachment			H31.41*	Hemorrhagic choroidal detachment			H31.41*	Hemorrhagic choroidal detachment			H31.41*	Hemorrhagic choroidal detachment			H31.41*	Hemorrhagic choroidal detachment			H31.41*	Hemorrhagic choroidal detachment			H31.41*	Hemorrhagic choroidal detachment			H31.41*	Hemorrhagic choroidal detachment			H31.41*	Hemorrhagic choroidal detachment			H31.41*	Hemorrhagic choroidal detachment			H31.41*	Hemorrhagic choroidal detachment			H31.41*	Hemorrhagic choroidal detachment			H31.41*	Hemorrhagic choroidal detachment			H31.41*	Hemorrhagic choroidal detachment			H31.41*	Hemorrhagic choroidal detachment			H31.41*	Hemorrhagic choroidal detachment			H31.41*	Hemorrhagic choroidal detachment			H31.41*	Hemorrhagic choroidal detachment			H31.41*	Hemorrhagic choroidal detachment			H31.41*	Hemorrhagic choroidal detachment			H31.41*	Hemorrhagic choroidal detachment			H31.41*	Hemorrhagic choroidal detachment			H31.41*	Hemorrhagic choroidal detachment			H31.41*	Hemorrhagic choroidal detachment			H31.41*	Hemorrhagic choroidal detachment			H31.41*	Hemorrhagic choroidal detachment			H31.41*	Hemorrhagic choroidal detachment			H31.41*	Hemorrhagic choroidal detachment			H31.41*	Hemorrhagic choroidal detachment			H31.41*	Hemorrhagic choroidal detachment			H31.41*	Hemorrhagic choroidal detachment			H31.41*	Hemorrhagic choroidal detachment			H31.41*	Hemorrhagic choroidal detachment			H31.41*	Hemorrhagic choroidal detachment			H31.41*	Hemorrhagic choroidal detachment			H31.41*	Hemorrhagic choroidal detachment			H31.41*	Hemorrhagic choroidal detachment			H31.41*	Hemorrhagic choroidal detachment			H31.41*	Hemorrhagic choroidal detachment			H31.41*	Hemorrhagic choroidal detachment			H31.41*	Hemorrhagic choroidal detachment			H31.41*	Hemorrhagic choroidal detachment			H31.41*	Hemorrhagic choroidal detachment			H31.41*	Hemorrhagic choroidal detachment			H31.41*	Hemorrhagic choroidal detachment			H31.41*	Hemorrhagic choroidal detachment			H31.41*	Hemorrhagic choroidal detachment			H31.41*	Hemorrhagic choroidal detachment			H31.41*	Hemorrhagic choroidal detachment			H31.41*	Hemorrhagic choroidal detachment			H31.41*	Hemorrhagic choroidal detachment			H31.41*	Hemorrhagic choroidal detachment			H31.41*	Hemorrhagic choroidal detachment			H31.41*	Hemorrhagic choroidal detachment			H31.41*	Hemorrhagic choroidal detachment			H31.41*	Hemorrhagic choroidal detachment			H31.41*	Hemorrhagic choroidal detachment			H31.41*	Hemorrhagic choroidal detachment			H31.41*	Hemorrhagic choroidal detachment			H31.41*	Hemorrhagic choroidal detachment			H31.41*	Hemorrhagic choroidal detachment			H31.41*	Hemorrhagic choroidal detachment			H31.41*	Hemorrhagic choroidal detachment			H31.41*	Hemorrhagic choroidal detachment			H31.41*	Hemorrhagic choroidal detachment			H31.41*	Hemorrhagic choroidal detachment			H31.41*	Hemorrhagic choroidal detachment			H31.41*	Hemorrhagic choroidal detachment			H31.41*	Hemorrhagic choroidal detachment			H31.41*	Hemorrhagic choroidal detachment			H31.41*	Hemorrhagic choroidal detachment			H31.41*	Hemorrhagic choroidal detachment			H31.41*	Hemorrhagic choroidal detachment			H31.41*	Hemorrhagic choroidal detachment			H31.41*	Hemorrhagic choroidal detachment			H31.41*	Hemorrhagic choroidal detachment			H31.41*	Hemorrhagic choroidal detachment			H31.41*	Hemorrhagic choroidal detachment			H31.41*	Hemorrhagic choroidal detachment			H31.41*	Hemorrhagic choroidal detachment			H31.41*	Hemorrhagic choroidal detachment			H31.41*	Hemorrhagic choroidal detachment			H31.41*	Hemorrhagic choroidal detachment			H31.41*	Hemorrhagic choroidal detachment			H31.41*	Hemorrhagic choroidal detachment			H31.41*	Hemorrhagic choroidal detachment			H31.41*	Hemorrhagic choroidal detachment			H31.41*	Hemorrhagic choroidal detachment			H31.41*	Hemorrhagic choroidal detachment			H31.41*	Hemorrhagic choroidal detachment			H31.41*	Hemorrhagic choroidal detachment			H31.41*	Hemorrhagic choroidal detachment			H31.41*	Hemorrhagic choroidal detachment			H31.41*	Hemorrhagic choroidal detachment			H31.41*	Hemorrhagic choroidal detachment			H31.41*	Hemorrhagic choroidal detachment			H31.41*	Hemorrhagic choroidal detachment			H31.41*	Hemorrhagic choroidal detachment			H31.41*	Hemorrhagic choroidal detachment			H31.41*	Hemorrhagic choroidal detachment			H31.41*	Hemorrhagic choroidal detachment			H31.41*	Hemorrhagic choroidal detachment			H31.41*	Hemorrhagic choroidal detachment			H31.41*	Hemorrhagic choroidal detachment			H31.41*	Hemorrhagic choroidal detachment			H31.41*	Hemorrhagic choroidal detachment			H31.41*	Hemorrhagic choroidal detachment			H31.41*	Hemorrhagic choroidal detachment			H31.41*	Hemorrhagic choroidal detachment			H31.41*	Hemorrhagic choroidal detachment			H31.41*	Hemorrhagic choroidal detachment			H31.41*	Hemorrhagic choroidal detachment			H31.41*	Hemorrhagic choroidal detachment			H31.41*	Hemorrhagic choroidal detachment			H31.41*	Hemorrhagic choroidal detachment			H31.41*	Hemorrhagic choroidal detachment			H31.41*	Hemorrhagic choroidal detachment			H31.41*	Hemorrhagic choroidal detachment			H31.41*	Hemorrhagic choroidal detachment			H31.41*	Hemorrhagic choroidal detachment			H31.41*	Hemorrhagic choroidal detachment			H31.41*	Hemorrhagic choroidal detachment			H31.41*	Hemorrhagic choroidal detachment			H31.41*	Hemorrhagic choroidal detachment			H31.41*	Hemorrhagic choroidal detachment			H31.41*	Hemorrhagic choroidal detachment			H31.41*	Hemorrhagic choroidal detachment			H31.41*	Hemorrhagic choroidal detachment			H31.41*	Hemorrhagic choroidal detachment			H31.41*	Hemorrhagic choroidal detachment			H31.41*	Hemorrhagic choroidal detachment			H31.41*	Hemorrhagic choroidal detachment			H31.41*	Hemorrhagic choroidal detachment			H31.41*	Hemorrhagic choroidal detachment			H31.41*	Hemorrhagic choroidal detachment			H31.41*	Hemorrhagic choroidal detachment			H31.41*	Hemorrhagic choroidal detachment			H31.41*	Hemorrhagic choroidal detachment			H31.41*	Hemorrhagic choroidal detachment			H31.41*	Hemorrhagic choroidal detachment			H31.41*	Hemorrhagic choroidal detachment			H31.41*	Hemorrhagic choroidal detachment			H31.41*	Hemorrhagic choroidal detachment			H31.41*	Hemorrhagic choroidal detachment			H31.41*	Hemorrhagic choroidal detachment			H31.41*	Hemorrhagic choroidal detachment			H31.41*	Hemorrhagic choroidal detachment			H31.41*	Hemorrhagic choroidal detachment			H31.41*	Hemorrhagic choroidal detachment			H31.41*	Hemorrhagic choroidal detachment			H31.41*	Hemorrhagic choroidal detachment			H31.41*	Hemorrhagic choroidal detachment			H31.41*	Hemorrhagic choroidal detachment			H31.41*	Hemorrhagic choroidal detachment			H31.41*	Hemorrhagic choroidal detachment			H31.41*	Hemorrhagic choroidal detachment			H31.41*	Hemorrhagic choroidal detachment			H31.41*	Hemorrhagic choroidal detachment			H31.41*	Hemorrhagic choroidal detachment			H31.41*	Hemorrhagic choroidal detachment			H31.41*	Hemorrhagic choroidal detachment			H31.41*	Hemorrhagic choroidal detachment			H31.41*	Hemorrhagic choroidal detachment			H31.41*	Hemorrhagic choroidal detachment			H31.41*	Hemorrhagic choroidal detachment			H31.41*	Hemorrhagic choroidal detachment			H31.41*	Hemorrhagic choroidal detachment			H31.41*	Hemorrhagic choroidal detachment			H31.41*	Hemorrhagic choroidal detachment			H31.41*	Hemorrhagic choroidal detachment			H31.41*	Hemorrhagic choroidal detachment			H31.41*	Hemorrhagic choroidal detachment			H31.41*	Hemorrhagic choroidal detachment			H31.41*	Hemorrhagic choroidal detachment			H31.41*	Hemorrhagic choroidal detachment			H31.41*	Hemorrhagic choroidal detachment			H31.41*	Hemorrhagic choroidal detachment			H31.41*	Hemorrhagic choroidal detachment			H31.41*	Hemorrhagic choroidal detachment			H31.41*	Hemorrhagic choroidal detachment			H31.41*	Hemorrhagic choroidal detachment			H31.41*	Hemorrhagic choroidal detachment			H31.41*	Hemorrhagic choroidal detachment			H31.41*	Hemorrhagic choroidal detachment			H31.41*	Hemorrhagic choroidal detachment			H31.41*	Hemorrhagic choroidal detachment			H31.41*	Hemorrhagic choroidal detachment			H31.41*	Hemorrhagic choroidal detachment			H31.41*	Hemorrhagic choroidal detachment			H31.41*	Hemorrhagic choroidal detachment			H31.41*	Hemorrhagic choroidal detachment			H31.41*	Hemorrhagic choroidal detachment			H31.41*	Hemorrhagic choroidal detachment			H31.41*	Hemorrhagic choroidal detachment			H31.41*	Hemorrhagic choroidal detachment			H31.41*	Hemorrhagic choroidal detachment			H31.41*	Hemorrhagic choroidal detachment			H31.41*	Hemorrhagic choroidal detachment			H31.41*	Hemorrhagic choroidal detachment			H31.41*	Hemorrhagic choroidal detachment			H31.41*	Hemorrhagic choroidal detachment			H31.41*	Hemorrhagic choroidal detachment			H31.41*	Hemorrhagic choroidal detachment			H31.41*	Hemorrhagic choroidal detachment			H31.41*	Hemorrhagic choroidal detachment			H31.41*	Hemorrhagic choroidal detachment			H31.41*	Hemorrhagic choroidal detachment			H31.41*	Hemorrhagic choroidal detachment			H31.41*	Hemorrhagic choroidal detachment			H31.41*	Hemorrhagic choroidal detachment			H31.41*	Hemorrhagic choroidal detachment			H31.41*	Hemorrhagic choroidal detachment			H31.41*	Hemorrhagic choroidal detachment			H31.41*	Hemorrhagic choroidal detachment			H31.41*	Hemorrhagic choroidal detachment			H31.41*	Hemorrhagic choroidal detachment			H31.41*	Hemorrhagic choroidal detachment			H31.41*	Hemorrhagic choroidal detachment			H31.41*	Hemorrhagic choroidal detachment			H31.41*	Hemorrhagic choroidal detachment			H31.41*	Hemorrhagic choroidal detachment			H31.41*	Hemorrhagic choroidal detachment			H31.41*	Hemorrhagic choroidal detachment			H31.41*	Hemorrhagic choroidal detachment			H31.41*	Hemorrhagic choroidal detachment			H31.41*	Hemorrhagic choroidal detachment			H31.41*	Hemorrhagic choroidal detachment			H31.41*	Hemorrhagic choroidal detachment			H31.41*	Hemorrhagic choroidal detachment			H31.41*	Hemorrhagic choroidal detachment			H31.41*	Hemorrhagic choroidal detachment			H31.41*	Hemorrhagic choroidal detachment			H31.41*	Hemorrhagic choroidal detachment			H31.41*	Hemorrhagic choroidal detachment			H31.41*	Hemorrhagic choroidal detachment			H31.41*	Hemorrhagic choroidal detachment			H31.41*	Hemorrhagic choroidal detachment			H31.41*	Hemorrhagic choroidal detachment			H31.41*	Hemorrhagic choroidal detachment			H31.41*	Hemorrhagic choroidal detachment			H31.41*	Hemorrhagic choroidal detachment			H31.41*	Hemorrhagic choroidal detachment			H31.41*	Hemorrhagic choroidal detachment			H31.41*	Hemorrhagic choroidal detachment			H31.41*	Hemorrhagic choroidal detachment			H31.41*	Hemorrhagic choroidal detachment			H31.41*	Hemorrhagic choroidal detachment			H31.41*	Hemorrhagic choroidal detachment			H31.41*	Hemorrhagic choroidal detachment			H31.41*	Hemorrhagic choroidal detachment			H31.41*	Hemorrhagic choroidal detachment			H31.41*	Hemorrhagic choroidal detachment			H31.41*	Hemorrhagic choroidal detachment			H31.41*	Hemorrhagic choroidal detachment			H31.41*	Hemorrhagic choroidal detachment			H31.41*	Hemorrhagic choroidal detachment			H31.41*	Hemorrhagic choroidal detachment			H31.41*	Hemorrhagic choroidal detachment			H31.41*	Hemorrhagic choroidal detachment			H31.41*	Hemorrhagic choroidal detachment			H31.41*	Hemorrhagic choroidal detachment			H31.41*	Hemorrhagic choroidal detachment			H31.41*	Hemorrhagic choroidal detachment			H31.41*	Hemorrhagic choroidal detachment			H31.41*	Hemorrhagic choroidal detachment			H31.41*	Hemorrhagic choroidal detachment			H31.41*	Hemorrhagic choroidal detachment			H31.41*	Hemorrhagic choroidal detachment			H31.41*	Hemorrhagic choroidal detachment			H31.41*	Hemorrhagic choroidal detachment			H31.41*	Hemorrhagic choroidal detachment			H31.41*	Hemorrhagic choroidal detachment			H31.41*	Hemorrhagic choroidal detachment			H31.41*	Hemorrhagic choroidal detachment			H31.41*	Hemorrhagic choroidal detachment			H31.41*	Hemorrhagic choroidal detachment			H31.41*	Hemorrhagic choroidal detachment			H31.41*	Hemorrhagic choroidal detachment			H31.41*	Hemorrhagic choroidal detachment			H31.41*	Hemorrhagic choroidal detachment			H31.41*	Hemorrhagic choroidal detachment			H31.41*	Hemorrhagic choroidal detachment			H31.41*	Hemorrhagic choroidal detachment			H31.41*	Hemorrhagic choroidal detachment			H31.41*	Hemorrhagic choroidal detachment			H31.41*	Hemorrhagic choroidal detachment			H31.41*	Hemorrhagic choroidal detachment			H31.41*	Hemorrhagic choroidal detachment			H31.41*	Hemorrhagic choroidal detachment			H31.41*	Hemorrhagic choroidal detachment			H31.41*	Hemorrhagic choroidal detachment			H31.41*	Hemorrhagic choroidal detachment			H31.41*	Hemorrhagic choroidal detachment			H31.41*	Hemorrhagic choroidal detachment			H31.41*	Hemorrhagic choroidal detachment			H31.41*	Hemorrhagic choroidal detachment			H31.41*	Hemorrhagic choroidal detachment			H31.41*	Hemorrhagic choroidal detachment			H31.41*	Hemorrhagic choroidal detachment			H31.41*	Hemorrhagic choroidal detachment			H31.41*	Hemorrhagic choroidal detachment			H31.41*	Hemorrhagic choroidal detachment			H31.41*	Hemorrhagic choroidal detachment			H31.41*	Hemorrhagic choroidal detachment			H31.41*	Hemorrhagic choroidal detachment			H31.41*	Hemorrhagic choroidal detachment			H31.41*	Hemorrhagic choroidal detachment			H31.41*	Hemorrhagic choroidal detachment			H31.41*	Hemorrhagic choroidal detachment			H31.41*	Hemorrhagic choroidal detachment			H31.41*	Hemorrhagic choroidal detachment			H31.41*	Hemorrhagic choroidal detachment			H31.41*	Hemorrhagic choroidal detachment			H31.41*	Hemorrhagic choroidal detachment			H31.41*	Hemorrhagic choroidal detachment			H31.41*	Hemorrhagic choroidal detachment			H31.41*	Hemorrhagic choroidal detachment			H31.41*	Hemorrhagic choroidal detachment			H31.41*	Hemorrhagic choroidal detachment			H31.41*	Hemorrhagic choroidal detachment			H31.41*	Hemorrhagic choroidal detachment			H31.41*	Hemorrhagic choroidal detachment			H31.41*	Hemorrhagic choroidal detachment			H31.41*	Hemorrhagic choroidal detachment			H31.41*	Hemorrhagic choroidal detachment			H31.41*	Hemorrhagic choroidal detachment			H31.41*	Hemorrhagic choroidal detachment			H31.41*	Hemorrhagic choroidal detachment			H31.41*	Hemorrhagic choroidal detachment			H31.41*	Hemorrhagic choroidal detachment			H31.41*	Hemorrhagic choroidal detachment			H31.41*	Hemorrhagic choroidal detachment			H31.41*	Hemorrhagic choroidal detachment			H31.41*	Hemorrhagic choroidal detachment			H31.41*	Hemorrhagic choroidal detachment			H31.41*	Hemorrhagic choroidal detachment			H31.41*	Hemorrhagic choroidal detachment			H31.41*	Hemorrhagic choroidal detachment			H31.41*	Hemorrhagic choroidal detachment			H31.41*	Hemorrhagic choroidal detachment			H31.41*	Hemorrhagic choroidal detachment			H31.41*	Hemorrhagic choroidal detachment			H31.41*	Hemorrhagic choroidal detachment			H31.41*	Hemorrhagic choroidal detachment			H31.41*	Hemorrhagic choroidal detachment			H31.41*	Hemorrhagic choroidal detachment			H31.41*	Hemorrhagic choroidal detachment			H31.41*	Hemorrhagic choroidal detachment			H31.41*	Hemorrhagic choroidal detachment			H31.41*	Hemorrhagic choroidal detachment			H31.41*	Hemorrhagic choroidal detachment			H31.41*	Hemorrhagic choroidal detachment			H31.41*	Hemorrhagic choroidal detachment			H31.41*	Hemorrhagic choroidal detachment			H31.41*	Hemorrhagic choroidal detachment			H31.41*	Hemorrhagic choroidal detachment			H31.41*	Hemorrhagic choroidal detachment			H31.41*	Hemorrhagic choroidal detachment			H31.41*	Hemorrhagic choroidal detachment			H31.41*	Hemorrhagic choroidal detachment			H31.41*	Hemorrhagic choroidal detachment			H31.41*	Hemorrhagic choroidal detachment			H31.41*	Hemorrhagic choroidal detachment			H31.41*	Hemorrhagic choroidal detachment			H31.41*	Hemorrhagic choroidal detachment			H31.41*	Hemorrhagic choroidal detachment			H31.41*	Hemorrhagic choroidal detachment			H31.41*	Hemorrhagic choroidal detachment			H31.41*	Hemorrhagic choroidal detachment			H31.41*	Hemorrhagic choroidal detachment			H31.41*	Hemorrhagic choroidal detachment			H31.41*	Hemorrhagic choroidal detachment			H31.41*	Hemorrhagic choroidal detachment			H31.41*	Hemorrhagic choroidal detachment			H31.41*	Hemorrhagic choroidal detachment			H31.41*	Hemorrhagic choroidal detachment			H31.41*	Hemorrhagic choroidal detachment			H31.41*	Hemorrhagic choroidal detachment			H31.41*	Hemorrhagic choroidal detachment			H31.41*	Hemorrhagic choroidal detachment			H31.41*	Hemorrhagic choroidal detachment			H31.41*	Hemorrhagic choroidal detachment			H31.41*	Hemorrhagic choroidal detachment			H31.41*	Hemorrhagic choroidal detachment			H31.41*	Hemorrhagic choroidal detachment			H31.41*	Hemorrhagic choroidal detachment			H31.41*	Hemorrhagic choroidal detachment			H31.41*	Hemorrhagic choroidal detachment			H31.41*	Hemorrhagic choroidal detachment			H31.41*	Hemorrhagic choroidal detachment			H31.41*	Hemorrhagic choroidal detachment			H31.41*	Hemorrhagic choroidal detachment			H31.41*	Hemorrhagic choroidal detachment			H31.41*	Hemorrhagic choroidal detachment			H31.41*	Hemorrhagic choroidal detachment			H31.41*	Hemorrhagic choroidal detachment			H31.41*	Hemorrhagic choroidal detachment			H31.41*	Hemorrhagic choroidal detachment			H31.41*	Hemorrhagic choroidal detachment			H31.41*	Hemorrhagic choroidal detachment			H31.41*	Hemorrhagic choroidal detachment			H31.41*	Hemorrhagic choroidal detachment			H31.41*	Hemorrhagic choroidal detachment			H31.41*	Hemorrhagic choroidal detachment			H31.41*	Hemorrhagic choroidal detachment			H31.41*	Hemorrhagic choroidal detachment			H31.41*	Hemorrhagic choroidal detachment			H31.41*	Hemorrhagic choroidal detachment			H31.41*	Hemorrhagic choroidal detachment			H31.41*	Hemorrhagic choroidal detachment			H31.41*	Hemorrhagic choroidal detachment			H31.41*	Hemorrhagic choroidal detachment			H31.41*	Hemorrhagic choroidal detachment			H31.41*	Hemorrhagic choroidal detachment			H31.41*	Hemorrhagic choroidal detachment			H31.41*	Hemorrhagic choroidal detachment			H31.41*	Hemorrhagic choroidal detachment			H31.41*	Hemorrhagic choroidal detachment			H31.41*	Hemorrhagic choroidal detachment			H31.41*	Hemorrhagic choroidal detachment			H31.41*	Hemorrhagic choroidal detachment			H31.41*	Hemorrhagic choroidal detachment			H31.41*	Hemorrhagic choroidal detachment			H31.41*	Hemorrhagic choroidal detachment			H31.41*	Hemorrhagic choroidal detachment			H31.41*	Hemorrhagic choroidal detachment			H31.41*	Hemorrhagic choroidal detachment			H31.41*	Hemorrhagic choroidal detachment			H31.41*	Hemorrhagic choroidal detachment			H31.41*	Hemorrhagic choroidal detachment			H31.41*	Hemorrhagic choroidal detachment			H31.41*	Hemorrhagic choroidal detachment			H31.41*	Hemorrhagic choroidal detachment			H31.41*	Hemorrhagic choroidal detachment			H31.41*	Hemorrhagic choroidal detachment			H31.41*	Hemorrhagic choroidal detachment			H31.41*	Hemorrhagic choroidal detachment			H31.41*	Hemorrhagic choroidal detachment			H31.41*	Hemorrhagic choroidal detachment			H31.41*	Hemorrhagic choroidal detachment			H31.41*	Hemorrhagic choroidal detachment			H31.41*	Hemorrhagic choroidal detachment			H31.41*	Hemorrhagic choroidal detachment			H31.41*	Hemorrhagic choroidal detachment			H31.41*	Hemorrhagic choroidal detachment			H31.41*	Hemorrhagic choroidal detachment			H31.41*	Hemorrhagic choroidal detachment			H31.41*	Hemorrhagic choroidal detachment			H31.41*	Hemorrhagic choroidal detachment			H31.41*	Hemorrhagic choroidal detachment			H31.41*	Hemorrhagic choroidal detachment			H31.41*	Hemorrhagic choroidal detachment			H31.41*	Hemorrhagic choroidal detachment			H31.41*	Hemorrhagic choroidal detachment			H31.41*	Hemorrhagic choroidal detachment			H31.41*	Hemorrhagic choroidal detachment			H31.41*	Hemorrhagic choroidal detachment			H31.41*	Hemorrhagic choroidal detachment			H31.41*	Hemorrhagic choroidal detachment			H31.41*	Hemorrhagic choroidal detachment			H31.41*	Hemorrhagic choroidal detachment			H31.41*	Hemorrhagic choroidal detachment			H31.41*	Hemorrhagic choroidal detachment			H31.41*	Hemorrhagic choroidal detachment			H31.41*	Hemorrhagic choroidal detachment			H31.41*	Hemorrhagic choroidal detachment			H31.41*	Hemorrhagic choroidal detachment			H31.41*	Hemorrhagic choroidal detachment			H31.41*	Hemorrhagic choroidal detachment			H31.41*	Hemorrhagic choroidal detachment			H31.41*	Hemorrhagic choroidal detachment			H31.41*	Hemorrhagic choroidal detachment			H31.41*	Hemorrhagic choroidal detachment			H31.41*	Hemorrhagic choroidal detachment			H31.41*	Hemorrhagic choroidal detachment			H31.41*	Hemorrhagic choroidal detachment			H31.41*	Hemorrhagic choroidal detachment			H31.41*	Hemorrhagic choroidal detachment			H31.41*	Hemorrhagic choroidal detachment			H31.41*	Hemorrhagic choroidal detachment			H31.41*	Hemorrhagic choroidal detachment			H31.41*	Hemorrhagic choroidal detachment			H31.41*	Hemorrhagic choroidal detachment			H31.41*	Hemorrhagic choroidal detachment			H31.41*	Hemorrhagic choroidal detachment			H31.41*	Hemorrhagic choroidal detachment			H31.41*	Hemorrhagic choroidal detachment			H31.41*	Hemorrhagic choroidal detachment			H31.41*	Hemorrhagic choroidal detachment			H31.41*	Hemorrhagic choroidal detachment			H31.41*	Hemorrhagic choroidal detachment			H31.41*	Hemorrhagic choroidal detachment			H31.41*	Hemorrhagic choroidal detachment			H31.41*	Hemorrhagic choroidal detachment			H31.41*	Hemorrhagic choroidal detachment			H31.41*	Hemorrhagic choroidal detachment			H31.41*	Hemorrhagic choroidal detachment			H31.41*	Hemorrhagic choroidal detachment			H31.41*	Hemorrhagic choroidal detachment			H31.41*	Hemorrhagic choroidal detachment			H31.41*	Hemorrhagic choroidal detachment			H31.41*	Hemorrhagic choroidal detachment			H31.41*	Hemorrhagic choroidal detachment			H31.41*	Hemorrhagic choroidal detachment			H31.41*	Hemorrhagic choroidal detachment			H31.41*	Hemorrhagic choroidal detachment			H31.41*	Hemorrhagic choroidal detachment			H31.41*	Hemorrhagic choroidal detachment			H31.41*	Hemorrhagic choroidal detachment			H31.41*	Hemorrhagic choroidal detachment			H31.41*	Hemorrhagic choroidal detachment			H31.41*	Hemorrhagic choroidal detachment			H31.41*	Hemorrhagic choroidal detachment			H31.41*	Hemorrhagic choroidal detachment			H31.41*	Hemorrhagic choroidal detachment			H31.41*	Hemorrhagic choroidal detachment			H31.41*	Hemorrhagic choroidal detachment			H31.41*	Hemorrhagic choroidal detachment			H31.41*	Hemorrhagic choroidal detachment			H31.41*	Hemorrhagic choroidal detachment			H31.41*	Hemorrhagic choroidal detachment			H31.41*	Hemorrhagic choroidal detachment			H31.41*	Hemorrhagic choroidal detachment			H31.41*	Hemorrhagic choroidal detachment			H31.41*	Hemorrhagic choroidal detachment			H31.41*	Hemorrhagic choroidal detachment			H31.41*	Hemorrhagic choroidal detachment			H31.41*	Hemorrhagic choroidal detachment			H31.41*	Hemorrhagic choroidal detachment			H31.41*	Hemorrhagic choroidal detachment			H31.41*	Hemorrhagic choroidal detachment			H31.41*	Hemorrhagic choroidal detachment			H31.41*	Hemorrhagic choroidal detachment			H31.41*	Hemorrhagic choroidal detachment			H31.41*	Hemorrhagic choroidal detachment			H31.41*	Hemorrhagic choroidal detachment			H31.41*	Hemorrhagic choroidal detachment			H31.41*	Hemorrhagic choroidal detachment			H31.41*	Hemorrhagic choroidal detachment			H31.41*	Hemorrhagic choroidal detachment			H31.41*	Hemorrhagic choroidal detachment			H31.41*	Hemorrhagic choroidal detachment			H31.41*	Hemorrhagic choroidal detachment			H31.41*	Hemorrhagic choroidal detachment			H31.41*	Hemorrhagic choroidal detachment			H31.41*	Hemorrhagic choroidal detachment			H31.41*	Hemorrhagic choroidal detachment			H31.41*	Hemorrhagic choroidal detachment			H31.41*	Hemorrhagic choroidal detachment			H31.41*	Hemorrhagic choroidal detachment			H31.41*	Hemorrhagic choroidal detachment			H31.41*	Hemorrhagic choroidal detachment			H31.41*	Hemorrhagic choroidal detachment			H31.41*	Hemorrhagic choroidal detachment			H31.41*	Hemorrhagic choroidal detachment			H31.41*	Hemorrhagic choroidal detachment			H31.41*	Hemorrhagic choroidal detachment			H31.41*	Hemorrhagic choroidal detachment			H31.41*	Hemorrhagic choroidal detachment			H31.41*	Hemorrhagic choroidal detachment			H31.41*	Hemorrhagic choroidal detachment			H31.41*	Hemorrhagic choroidal detachment			H31.41*	Hemorrhagic choroidal detachment			H31.41*	Hemorrhagic choroidal detachment			H31.41*	Hemorrhagic choroidal detachment			H31.41*	Hemorrhagic choroidal detachment			H31.41*	Hemorrhagic choroidal detachment			H31.41*	Hemorrhagic choroidal detachment			H31.41*	Hemorrhagic choroidal detachment			H31.41*	Hemorrhagic choroidal detachment			H31.41*	Hemorrhagic choroidal detachment			H31.41*	Hemorrhagic choroidal detachment			H31.41*	Hemorrhagic choroidal detachment			H31.41*	Hemorrhagic choroidal detachment			H31.41*	Hemorrhagic choroidal detachment			H31.41*	Hemorrhagic choroidal detachment			H31.41*	Hemorrhagic choroidal detachment			H31.41*	Hemorrhagic choroidal detachment			H31.41*	Hemorrhagic choroidal detachment			H31.41*	Hemorrhagic choroidal detachment			H31.41*	Hemorrhagic choroidal detachment			H31.41*	Hemorrhagic choroidal detachment			H31.41*	Hemorrhagic choroidal detachment			H31.41*	Hemorrhagic choroidal detachment			H31.41*	Hemorrhagic choroidal detachment			H31.41*	Hemorrhagic choroidal detachment			H31.41*	Hemorrhagic choroidal detachment			H31.41*	Hemorrhagic choroidal detachment			H31.41*	Hemorrhagic choroidal detachment			H31.41*	Hemorrhagic choroidal detachment			H31.41*	Hemorrhagic choroidal detachment			H31.41*	Hemorrhagic choroidal detachment			H31.41*	Hemorrhagic choroidal detachment			H31.41*	Hemorrhagic choroidal detachment			H31.41*	Hemorrhagic choroidal detachment			H31.41*	Hemorrhagic choroidal detachment			H31.41*	Hemorrhagic choroidal detachment			H31.41*	Hemorrhagic choroidal detachment			H31.41*	Hemorrhagic choroidal detachment			H31.41*	Hemorrhagic choroidal detachment			H31.41*	Hemorrhagic choroidal detachment			H31.41*	Hemorrhagic choroidal detachment			H31.41*	Hemorrhagic choroidal detachment			H31.41*	Hemorrhagic choroidal detachment			H31.41*	Hemorrhagic choroidal detachment			H31.41*	Hemorrhagic choroidal detachment			H31.41*	Hemorrhagic choroidal detachment			H31.41*	Hemorrhagic choroidal detachment			H31.41*	Hemorrhagic choroidal detachment			H31.41*	Hemorrhagic choroidal detachment			H31.41*	Hemorrhagic choroidal detachment			H31.41*	Hemorrhagic choroidal detachment			H31.41*	Hemorrhagic choroidal detachment			H31.41*	Hemorrhagic choroidal detachment			H31.41*	Hemorrhagic choroidal detachment			H31.41*	Hemorrhagic choroidal detachment			H31.41*	Hemorrhagic choroidal detachment			H31.41*	Hemorrhagic choroidal detachment			H31.41*	Hemorrhagic choroidal detachment			H31.41*	Hemorrhagic choroidal detachment			H31.41*	Hemorrhagic choroidal detachment			H31.41*	Hemorrhagic choroidal detachment			H31.41*	Hemorrhagic choroidal detachment			H31.41*	Hemorrhagic choroidal detachment			H31.41*	Hemorrhagic choroidal detachment			H31.41*	Hemorrhagic choroidal detachment			H31.41*	Hemorrhagic choroidal detachment			H31.41*	Hemorrhagic choroidal detachment			H31.41*	Hemorrhagic choroidal detachment			H31.41*	Hemorrhagic choroidal detachment			H31.41*	Hemorrhagic choroidal detachment			H31.41*	Hemorrhagic choroidal detachment			H31.41*	Hemorrhagic choroidal detachment			H31.41*	Hemorrhagic choroidal detachment			H31.41*	Hemorrhagic choroidal detachment			H31.41*	Hemorrhagic choroidal detachment			H31.41*	Hemorrhagic choroidal detachment			H31.41*	Hemorrhagic choroidal detachment			H31.41*	Hemorrhagic choroidal detachment			H31.41*	Hemorrhagic choroidal detachment			H31.41*	Hemorrhagic choroidal detachment			H31.41*	Hemorrhagic choroidal detachment			H31.41*	Hemorrhagic choroidal detachment			H31.41*	Hemorrhagic choroidal detachment			H31.41*	Hemorrhagic choroidal detachment			H31.41*	Hemorrhagic choroidal detachment			H31.41*	Hemorrhagic choroidal detachment			H31.41*	Hemorrhagic choroidal detachment			H31.41*	Hemorrhagic choroidal detachment			H31.41*	Hemorrhagic choroidal detachment			H31.41*	Hemorrhagic choroidal detachment			H31.41*	Hemorrhagic choroidal detachment			H31.41*	Hemorrhagic choroidal detachment			H31.41*	Hemorrhagic choroidal detachment			H31.41*	Hemorrhagic choroidal detachment			H31.41*	Hemorrhagic choroidal detachment			H31.41*	Hemorrhagic choroidal detachment			H31.41*	Hemorrhagic choroidal detachment			H31.41*	Hemorrhagic choroidal detachment			H31.41*	Hemorrhagic choroidal detachment			H31.41*	Hemorrhagic choroidal detachment			H31.41*	Hemorrhagic choroidal detachment			H31.41*	Hemorrhagic choroidal detachment			H31.41*	Hemorrhagic choroidal detachment			H31.41*	Hemorrhagic choroidal detachment			H31.41*	Hemorrhagic choroidal detachment			H31.41*	Hemorrhagic choroidal detachment			H31.41*	Hemorrhagic choroidal detachment			H31.41*	Hemorrhagic choroidal detachment			H31.41*	Hemorrhagic choroidal detachment			H31.41*	Hemorrhagic choroidal detachment			H31.41*	Hemorrhagic choroidal detachment			H31.41*	Hemorrhagic choroidal detachment			H31.41*	Hemorrhagic choroidal detachment			H31.41*	Hemorrhagic choroidal detachment			H31.41*	Hemorrhagic choroidal detachment			H31.41*	Hemorrhagic choroidal detachment			H31.41*	Hemorrhagic choroidal detachment			H31.41*	Hemorrhagic choroidal detachment			H31.41*	Hemorrhagic choroidal detachment			H31.41*	Hemorrhagic choroidal detachment			H31.41*	Hemorrhagic choroidal detachment			H31.41*	Hemorrhagic choroidal detachment			H31.41*	Hemorrhagic choroidal detachment			H31.41*	Hemorrhagic choroidal detachment			H31.41*	Hemorrhagic choroidal detachment			H31.41*	Hemorrhagic choroidal detachment			H31.41*	Hemorrhagic choroidal detachment			H31.41*	Hemorrhagic choroidal detachment			H31.41*	Hemorrhagic choroidal detachment			H31.41*	Hemorrhagic choroidal detachment			H31.41*	Hemorrhagic choroidal detachment			H31.41*	Hemorrhagic choroidal detachment			H31.41*	Hemorrhagic choroidal detachment			H31.41*	Hemorrhagic choroidal detachment			H31.41*	Hemorrhagic choroidal detachment			H31.41*	Hemorrhagic choroidal detachment			H31.41*	Hemorrhagic choroidal detachment			H31.41*	Hemorrhagic choroidal detachment			H31.41*	Hemorrhagic choroidal detachment			H31.41*	Hemorrhagic choroidal detachment			H31.41*	Hemorrhagic choroidal detachment			H31.41*	Hemorrhagic choroidal detachment			H31.41*	Hemorrhagic choroidal detachment			H31.41*	Hemorrhagic choroidal detachment			H31.41*	Hemorrhagic choroidal detachment			H31.41*	Hemorrhagic choroidal detachment			H31.41*	Hemorrhagic choroidal detachment			H31.41*	Hemorrhagic choroidal detachment			H31.41*	Hemorrhagic choroidal detachment			H31.41*	Hemorrhagic choroidal detachment			H31.41*	Hemorrhagic choroidal detachment			H31.41*	Hemorrhagic choroidal detachment			H31.41*	Hemorrhagic choroidal detachment			H31.41*	Hemorrhagic choroidal detachment			H31.41*	Hemorrhagic choroidal detachment			H31.41*	Hemorrhagic choroidal detachment			H31.41*	Hemorrhagic choroidal detachment			H31.41*	Hemorrhagic choroidal detachment			H31.41*	Hemorrhagic choroidal detachment			H31.41*	Hemorrhagic choroidal detachment			H31.41*	Hemorrhagic choroidal detachment			H31.41*	Hemorrhagic choroidal detachment			H31.41*	Hemorrhagic choroidal detachment			H31.41*	Hemorrhagic choroidal detachment			H31.41*	Hemorrhagic choroidal detachment			H31.41*	Hemorrhagic choroidal detachment			H31.41*	Hemorrhagic choroidal detachment			H31.41*	Hemorrhagic choroidal detachment			H31.41*	Hemorrhagic choroidal detachment			H31.41*	Hemorrhagic choroidal detachment			H31.41*	Hemorrhagic choroidal detachment			H31.41*	Hemorrhagic choroidal detachment			H31.41*	Hemorrhagic choroidal detachment			H31.41*	Hemorrhagic choroidal detachment			H31.41*	Hemorrhagic choroidal detachment			H31.41*	Hemorrhagic choroidal detachment			H31.41*	Hemorrhagic choroidal detachment			H31.41*	Hemorrhagic choroidal detachment			H31.41*	Hemorrhagic choroidal detachment			H31.41*	Hemorrhagic choroidal detachment			H31.41*	Hemorrhagic choroidal detachment			H31.41*	Hemorrhagic choroidal detachment			H31.41*	Hemorrhagic choroidal detachment			H31.41*	Hemorrhagic choroidal detachment			H31.41*	Hemorrhagic choroidal detachment			H31.41*	Hemorrhagic choroidal detachment			H31.41*	Hemorrhagic choroidal detachment			H31.41*	Hemorrhagic choroidal detachment			H31.41*	Hemorrhagic choroidal detachment			H31.41*	Hemorrhagic choroidal detachment			H31.41*	Hemorrhagic choroidal detachment			H31.41*	Hemorrhagic choroidal detachment			H31.41*	Hemorrhagic choroidal detachment			H31.41*	Hemorrhagic choroidal detachment			H31.41*	Hemorrhagic choroidal detachment			H31.41*	Hemorrhagic choroidal detachment			H31.41*	Hemorrhagic choroidal detachment			H31.41*	Hemorrhagic choroidal detachment			H31.41*	Hemorrhagic choroidal detachment			H31.41*	Hemorrhagic choroidal detachment			H31.41*	Hemorrhagic choroidal detachment			H31.41*	Hemorrhagic choroidal detachment			H31.41*	Hemorrhagic choroidal detachment			H31.41*	Hemorrhagic choroidal detachment			H31.41*	Hemorrhagic choroidal detachment			H31.41*	Hemorrhagic choroidal detachment			H31.41*	Hemorrhagic choroidal detachment			H31.41*	Hemorrhagic choroidal detachment			H31.41*	Hemorrhagic choroidal detachment			H31.41*	Hemorrhagic choroidal detachment			H31.41*	Hemorrhagic choroidal detachment			H31.41*	Hemorrhagic choroidal detachment			H31.41*	Hemorrhagic choroidal detachment			H31.41*	Hemorrhagic choroidal detachment			H31.41*	Hemorrhagic choroidal detachment			H31.41*	Hemorrhagic choroidal detachment			H31.41*	Hemorrhagic choroidal detachment			H31.41*	Hemorrhagic choroidal detachment			H31.41*	Hemorrhagic choroidal detachment			H31.41*	Hemorrhagic choroidal detachment			H31.41*	Hemorrhagic choroidal detachment			H31.41*	Hemorrhagic choroidal detachment			H31.41*	Hemorrhagic choroidal detachment			H31.41*	Hemorrhagic choroidal detachment			H31.41*	Hemorrhagic choroidal detachment			H31.41*	Hemorrhagic choroidal detachment			H31.41*	Hemorrhagic choroidal detachment			H31.41*	Hemorrhagic choroidal detachment			H31.41*	Hemorrhagic choroidal detachment			H31.41*	Hemorrhagic choroidal detachment			H31.41*	Hemorrhagic choroidal detachment			H31.41*	Hemorrhagic choroidal detachment			H31.41*	Hemorrhagic choroidal detachment			H31.41*	Hemorrhagic choroidal detachment			H31.41*	Hemorrhagic choroidal detachment			H31.41*	Hemorrhagic choroidal detachment			H31.41*	Hemorrhagic choroidal detachment			H31.41*	Hemorrhagic choroidal detachment			H31.41*	Hemorrhagic choroidal detachment			H31.41*	Hemorrhagic choroidal detachment			H31.41*	Hemorrhagic choroidal detachment			H31.41*	Hemorrhagic choroidal detachment			H31.41*	Hemorrhagic choroidal detachment			H31.41*	Hemorrhagic choroidal detachment			H31.41*	Hemorrhagic choroidal detachment			H31.41*	Hemorrhagic choroidal detachment			H31.41*	Hemorrhagic choroidal detachment			H31.41*	Hemorrhagic choroidal detachment			H31.41*	Hemorrhagic choroidal detachment			H31.41*	Hemorrhagic choroidal detachment			H31.41*	Hemorrhagic choroidal detachment			H31.41*	Hemorrhagic choroidal detachment			H31.41*	Hemorrhagic choroidal detachment			H31.41*	Hemorrhagic choroidal detachment			H31.41*	Hemorrhagic choroidal detachment			H31.41*	Hemorrhagic choroidal detachment			H31.41*	Hemorrhagic choroidal detachment			H31.41*	Hemorrhagic choroidal detachment			H31.41*	Hemorrhagic choroidal detachment			H31.41*	Hemorrhagic choroidal detachment			H31.41*	Hemorrhagic choroidal detachment			H31.41*	Hemorrhagic choroidal detachment			H31.41*	Hemorrhagic choroidal detachment			H31.41*	Hemorrhagic choroidal detachment			H31.41*	Hemorrhagic choroidal detachment			H31.41*	Hemorrhagic choroidal detachment			H31.41*	Hemorrhagic choroidal detachment			H31.41*	Hemorrhagic choroidal detachment			H31.41*	Hemorrhagic choroidal detachment			H31.41*	Hemorrhagic choroidal detachment			H31.41*	Hemorrhagic choroidal detachment			H31.41*	Hemorrhagic choroidal detachment			H31.41*	Hemorrhagic choroidal detachment			H31.41*	Hemorrhagic choroidal detachment			H31.41*	Hemorrhagic choroidal detachment			H31.41*	Hemorrhagic choroidal detachment			H31.41*	Hemorrhagic choroidal detachment			H31.41*	Hemorrhagic choroidal detachment			H31.41*	Hemorrhagic choroidal detachment			H31.41*	Hemorrhagic choroidal detachment			H31.41*	Hemorrhagic choroidal detachment			H31.41*	Hemorrhagic choroidal detachment			H31.41*	Hemorrhagic choroidal detachment			H31.41*	Hemorrhagic choroidal detachment			H31.41*	Hemorrhagic choroidal detachment			H31.41*	Hemorrhagic choroidal detachment			H31.41*	Hemorrhagic choroidal detachment			H31.41*	Hemorrhagic choroidal detachment			H31.41*	Hemorrhagic choroidal detachment			H31.41*	Hemorrhagic choroidal detachment			H31.41*	Hemorrhagic choroidal detachment			H31.41*	Hemorrhagic choroidal detachment			H31.41*	Hemorrhagic choroidal detachment			H31.41*	Hemorrhagic choroidal detachment			H31.41*	Hemorrhagic choroidal detachment			H31.41*	Hemorrhagic choroidal detachment			H31.41*	Hemorrhagic choroidal detachment			H31.41*	Hemorrhagic choroidal detachment			H31.41*	Hemorrhagic choroidal detachment			H31.41*	Hemorrhagic choroidal detachment			H31.41*	Hemorrhagic choroidal detachment			H31.41*	Hemorrhagic choroidal detachment			H31.41*	Hemorrhagic choroidal detachment			H31.41*	Hemorrhagic choroidal detachment			H31.41*	Hemorrhagic choroidal detachment			H31.41*	Hemorrhagic choroidal detachment			H31.41*	Hemorrhagic choroidal detachment			H31.41*	Hemorrhagic choroidal detachment			H31.41*	Hemorrhagic choroidal detachment			H31.41*	Hemorrhagic choroidal detachment			H31.41*	Hemorrhagic choroidal detachment			H31.41*	Hemorrhagic choroidal detachment			H31.41*	Hemorrhagic choroidal detachment			H31.41*	Hemorrhagic choroidal detachment			H31.41*	Hemorrhagic choroidal detachment			H31.41*	Hemorrhagic choroidal detachment			H31.41*	Hemorrhagic choroidal detachment			H31.41*	Hemorrhagic choroidal detachment			H31.41*	Hemorrhagic choroidal detachment			H31.41*	Hemorrhagic choroidal detachment			H31.41*	Hemorrhagic choroidal detachment			H31.41*	Hemorrhagic choroidal detachment			H31.41*	Hemorrhagic choroidal detachment			H31.41*	Hemorrhagic choroidal detachment			H31.41*	Hemorrhagic choroidal detachment			H31.41*	Hemorrhagic choroidal detachment			H31.41*	Hemorrhagic choroidal detachment			H31.41*	Hemorrhagic choroidal detachment			H31.41*	Hemorrhagic choroidal detachment			H31.41*	Hemorrhagic choroidal detachment			H31.41*	Hemorrhagic choroidal detachment			H31.41*	Hemorrhagic choroidal detachment			H31.41*	Hemorrhagic choroidal detachment			H31.41*	Hemorrhagic choroidal detachment			H31.41*	Hemorrhagic choroidal detachment			H31.41*	Hemorrhagic choroidal detachment			H31.41*	Hemorrhagic choroidal detachment			H31.41*	Hemorrhagic choroidal detachment			H31.41*	Hemorrhagic choroidal detachment			H31.41*	Hemorrhagic choroidal detachment			H31.41*	Hemorrhagic choroidal detachment			H31.41*	Hemorrhagic choroidal detachment			H31.41*	Hemorrhagic choroidal detachment			H31.41*	Hemorrhagic choroidal detachment			H31.41*	Hemorrhagic choroidal detachment			H31.41*	Hemorrhagic choroidal detachment			H31.41*	Hemorrhagic choroidal detachment			H31.41*	Hemorrhagic choroidal detachment			H31.41*	Hemorrhagic choroidal detachment			H31.41*	Hemorrhagic choroidal detachment			H31.41*	Hemorrhagic choroidal detachment			H31.41*	Hemorrhagic choroidal detachment			H31.41*	Hemorrhagic choroidal detachment			H31.41*	Hemorrhagic choroidal detachment			H31.41*	Hemorrhagic choroidal detachment			H31.41*	Hemorrhagic choroidal detachment			H31.41*	Hemorrhagic choroidal detachment			H31.41*	Hemorrhagic choroidal detachment			H31.41*	Hemorrhagic choroidal detachment			H31.41*	Hemorrhagic choroidal detachment			H31.41*	Hemorrhagic choroidal detachment			H31.41*	Hemorrhagic choroidal detachment			H31.41*	Hemorrhagic choroidal detachment			H31.41*	Hemorrhagic choroidal detachment			H31.41*	Hemorrhagic choroidal detachment			H31.41*	Hemorrhagic choroidal detachment			H31.41*	Hemorrhagic choroidal detachment			H31.41*	Hemorrhagic choroidal detachment			H31.41*	Hemorrhagic choroidal detachment			H31.41*	Hemorrhagic choroidal detachment			H31.41*	Hemorrhagic choroidal detachment			H31.41*	Hemorrhagic choroidal detachment			H31.41*	Hemorrhagic choroidal detachment			H31.41*	Hemorrhagic choroidal detachment			H31.41*	Hemorrhagic choroidal detachment			H31.41*	Hemorrhagic choroidal detachment			H31.41*	Hemorrhagic choroidal detachment			H31.41*	Hemorrhagic choroidal detachment			H31.41*	Hemorrhagic choroidal detachment			H31.41*	Hemorrhagic choroidal detachment			H31.41*	Hemorrhagic choroidal detachment			H31.41*	Hemorrhagic choroidal detachment			H31.41*	Hemorrhagic choroidal detachment			H31.41*	Hemorrhagic choroidal detachment			H31.41*	Hemorrhagic choroidal detachment			H31.41*	Hemorrhagic choroidal detachment			H31.41*	Hemorrhagic choroidal detachment			H31.41*	Hemorrhagic choroidal detachment			H31.41*	Hemorrhagic choroidal detachment			H31.41*	Hemorrhagic choroidal detachment			H31.41*	Hemorrhagic choroidal detachment			H31.41*	Hemorrhagic choroidal detachment			H31.41*	Hemorrhagic choroidal detachment			H31.41*	Hemorrhagic choroidal detachment			H31.41*	Hemorrhagic choroidal detachment			H31.41*	Hemorrhagic choroidal detachment			H31.41*	Hemorrhagic choroidal detachment			H31.41*	Hemorrhagic choroidal detachment			H31.41*	Hemorrhagic choroidal detachment			H31.41*	Hemorrhagic choroidal detachment			H31.41*	Hemorrhagic choroidal detachment			H31.41*	Hemorrhagic choroidal detachment			H31.41*	Hemorrhagic choroidal detachment			H31.41*	Hemorrhagic choroidal detachment			H31.41*	Hemorrhagic choroidal detachment			H31.41*	Hemorrhagic choroidal detachment			H31.41*	Hemorrhagic choroidal detachment			H31.41*	Hemorrhagic choroidal detachment			H31.41*	Hemorrhagic choroidal detachment			H31.41*	Hemorrhagic choroidal detachment			H31.41*	Hemorrhagic choroidal detachment			H31.41*	Hemorrhagic choroidal detachment			H31.41*	Hemorrhagic choroidal detachment			H31.41*	Hemorrhagic choroidal detachment			H31.41*	Hemorrhagic choroidal detachment			H31.41*	Hemorrhagic choroidal detachment			H31.41*	Hemorrhagic choroidal detachment			H31.41*	Hemorrhagic choroidal detachment			H31.41*	Hemorrhagic choroidal detachment			H31.41*	Hemorrhagic choroidal detachment			H31.41*	Hemorrhagic choroidal detachment			H31.41*	Hemorrhagic choroidal detachment			H31.41*	Hemorrhagic choroidal detachment			H31.41*	Hemorrhagic choroidal detachment			H31.41*	Hemorrhagic choroidal detachment			H31.41*	Hemorrhagic choroidal detachment			H31.41*	Hemorrhagic choroidal detachment			H31.41*	Hemorrhagic choroidal detachment			H31.41*	Hemorrhagic choroidal detachment			H31.41*	Hemorrhagic choroidal detachment			H31.41*	Hemorrhagic choroidal detachment			H31.41*	Hemorrhagic choroidal detachment			H31.41*	Hemorrhagic choroidal detachment			H31.41*	Hemorrhagic choroidal detachment			H31.41*	Hemorrhagic choroidal detachment			H31.41*	Hemorrhagic choroidal detachment			H31.41*	Hemorrhagic choroidal detachment			H31.41*	Hemorrhagic choroidal detachment			H31.41*	Hemorrhagic choroidal detachment			H31.41*	Hemorrhagic choroidal detachment			H31.41*	Hemorrhagic choroidal detachment			H31.41*	Hemorrhagic choroidal detachment			H31.41*	Hemorrhagic choroidal detachment			H31.41*	Hemorrhagic choroidal detachment			H31.41*	Hemorrhagic choroidal detachment			H31.41*	Hemorrhagic choroidal detachment			H31.41*	Hemorrhagic choroidal detachment			H31.41*	Hemorrhagic choroidal detachment			H31.41*	Hemorrhagic choroidal detachment			H31.41*	Hemorrhagic choroidal detachment			H31.41*	Hemorrhagic choroidal detachment			H31.41*	Hemorrhagic choroidal detachment			H31.41*	Hemorrhagic choroidal detachment			H31.41*	Hemorrhagic choroidal detachment			H31.41*	Hemorrhagic choroidal detachment			H31.41*	Hemorrhagic choroidal detachment			H31.41*	Hemorrhagic choroidal detachment			H31.41*	Hemorrhagic choroidal detachment			H31.41*	Hemorrhagic choroidal detachment			H31.41*	Hemorrhagic choroidal detachment			H31.41*	Hemorrhagic choroidal detachment			H31.41*	Hemorrhagic choroidal detachment			H31.41*	Hemorrhagic choroidal detachment			H31.41*	Hemorrhagic choroidal detachment			H31.41*	Hemorrhagic choroidal detachment			H31.41*	Hemorrhagic choroidal detachment			H31.41*	Hemorrhagic choroidal detachment			H31.41*	Hemorrhagic choroidal detachment			H31.41*	Hemorrhagic choroidal detachment			H31.41*	Hemorrhagic choroidal detachment			H31.41*	Hemorrhagic choroidal detachment			H31.41*	Hemorrhagic choroidal detachment			H31.41*	Hemorrhagic choroidal detachment			H31.41*	Hemorrhagic choroidal detachment			H31.41*	Hemorrhagic choroidal detachment			H31.41*	Hemorrhagic choroidal detachment			H31.41*	Hemorrhagic choroidal detachment			H31.41*	Hemorrhagic choroidal detachment			H31.41*	Hemorrhagic choroidal detachment			H31.41*	Hemorrhagic choroidal detachment			H31.41*	Hemorrhagic choroidal detachment			H31.41*	Hemorrhagic choroidal detachment			H31.41*	Hemorrhagic choroidal detachment			H31.41*	Hemorrhagic choroidal detachment			H31.41*	Hemorrhagic choroidal detachment			H31.41*	Hemorrhagic choroidal detachment			H31.41*	Hemorrhagic choroidal detachment			H31.41*	Hemorrhagic choroidal detachment			H31.41*	Hemorrhagic choroidal detachment			H31.41*	Hemorrhagic choroidal detachment			H31.41*	Hemorrhagic choroidal detachment			H31.41*	Hemorrhagic choroidal detachment			H31.41*	Hemorrhagic choroidal detachment			H31.41*	Hemorrhagic choroidal detachment			H31.41*	Hemorrhagic choroidal detachment			H31.41*	Hemorrhagic choroidal detachment			H31.41*	Hemorrhagic choroidal detachment			H31.41*	Hemorrhagic choroidal detachment			H31.41*	Hemorrhagic choroidal detachment			H31.41*	Hemorrhagic choroidal detachment			H31.41*	Hemorrhagic choroidal detachment			H31.41*	Hemorrhagic choroidal detachment			H31.41*	Hemorrhagic choroidal detachment			H31.41*	Hemorrhagic choroidal detachment			H31.41*	Hemorrhagic choroidal detachment			H31.41*	Hemorrhagic choroidal detachment			H31.41*	Hemorrhagic choroidal detachment			H31.41*	Hemorrhagic choroidal detachment			H31.41*	Hemorrhagic choroidal detachment			H31.41*	Hemorrhagic choroidal detachment			H31.41*	Hemorrhagic choroidal detachment			H31.41*	Hemorrhagic choroidal detachment			H31.41*	Hemorrhagic choroidal detachment			H31.41*	Hemorrhagic choroidal detachment			H31.41*	Hemorrhagic choroidal detachment			H31.41*	Hemorrhagic choroidal detachment			H31.41*	Hemorrhagic choroidal detachment			H31.41*	Hemorrhagic choroidal detachment			H31.41*	Hemorrhagic choroidal detachment			H31.41*	Hemorrhagic choroidal detachment			H31.41*	Hemorrhagic choroidal detachment			H31.41*	Hemorrhagic choroidal detachment			H31.41*	Hemorrhagic choroidal detachment			H31.41*	Hemorrhagic choroidal detachment			H31.41*	Hemorrhagic choroidal detachment			H31.41*	Hemorrhagic choroidal detachment			H31.41*	Hemorrhagic choroidal detachment			H31.41*	Hemorrhagic choroidal detachment			H31.41*	Hemorrhagic choroidal detachment			H31.41*	Hemorrhagic choroidal detachment			H31.41*	Hemorrhagic choroidal detachment			H31.41*	Hemorrhagic choroidal detachment			H31.41*	Hemorrhagic choroidal detachment			H31.41*	Hemorrhagic choroidal detachment			H31.41*	Hemorrhagic choroidal detachment			H31.41*	Hemorrhagic choroidal detachment			H31.41*	Hemorrhagic choroidal detachment			H31.41*	Hemorrhagic choroidal detachment			H31.41*	Hemorrhagic choroidal detachment			H31.41*	Hemorrhagic choroidal detachment			H31.41*	Hemorrhagic choroidal detachment			H31.41*	Hemorrhagic choroidal detachment			H31.41*	Hemorrhagic choroidal detachment			H31.41*	Hemorrhagic choroidal detachment			H31.41*	Hemorrhagic choroidal detachment			H31.41*	Hemorrhagic choroidal detachment			H31.41*	Hemorrhagic choroidal detachment			H31.41*	Hemorrhagic choroidal detachment			H31.41*	Hemorrhagic choroidal detachment			H31.41*	Hemorrhagic choroidal detachment			H31.41*	Hemorrhagic choroidal detachment			H31.41*	Hemorrhagic choroidal detachment			H31.41*	Hemorrhagic choroidal detachment			H31.41*	Hemorrhagic choroidal detachment			H31.41*	Hemorrhagic choroidal detachment			H31.41*	Hemorrhagic choroidal detachment			H31.41*	Hemorrhagic choroidal detachment			H31.41*	Hemorrhagic choroidal detachment			H31.41*	Hemorrhagic choroidal detachment			H31.41*	Hemorrhagic choroidal detachment			H31.41*	Hemorrhagic choroidal detachment			H31.41*	Hemorrhagic choroidal detachment			H31.41*	Hemorrhagic choroidal detachment			H31.41*	Hemorrhagic choroidal detachment			H31.41*	Hemorrhagic choroidal detachment			H31.41*	Hemorrhagic choroidal detachment			H31.41*	Hemorrhagic choroidal detachment			H31.41*	Hemorrhagic choroidal detachment			H31.41*	Hemorrhagic choroidal detachment			H31.41*	Hemorrhagic choroidal detachment			H31.41*	Hemorrhagic choroidal detachment			H31.41*	Hemorrhagic choroidal detachment			H31.41*	Hemorrhagic choroidal detachment			H31.41*	Hemorrhagic choroidal detachment			H31.41*	Hemorrhagic choroidal detachment			H31.41*	Hemorrhagic choroidal detachment			H31.41*	Hemorrhagic choroidal detachment			H31.41*	Hemorrhagic choroidal detachment			H31.41*	Hemorrhagic choroidal detachment			H31.41*	Hemorrhagic choroidal detachment			H31.41*	Hemorrhagic choroidal detachment			H31.41*	Hemorrhagic choroidal detachment			H31.41*	Hemorrhagic choroidal detachment			H31.41*	Hemorrhagic choroidal detachment			H31.41*	Hemorrhagic choroidal detachment			H31.41*	Hemorrhagic choroidal detachment			H31.41*	Hemorrhagic choroidal detachment			H31.41*	Hemorrhagic choroidal detachment			H31.41*	Hemorrhagic choroidal detachment			H31.41*	Hemorrhagic choroidal detachment			H31.41*	Hemorrhagic choroidal detachment			H31.41*	Hemorrhagic choroidal detachment			H31.41*	Hemorrhagic choroidal detachment			H31.41*	Hemorrhagic choroidal detachment			H31.41*	Hemorrhagic choroidal detachment			H31.41*	Hemorrhagic choroidal detachment			H31.41*	Hemorrhagic choroidal detachment			H31.41*	Hemorrhagic choroidal detachment			H31.41*	Hemorrhagic choroidal detachment			H31.41*	Hemorrhagic choroidal detachment			H31.41*	Hemorrhagic choroidal detachment			H31.41*	Hemorrhagic choroidal detachment			H31.41*	Hemorrhagic choroidal detachment			H31.41*	Hemorrhagic choroidal detachment			H31.41*	Hemorrhagic choroidal detachment			H31.41*	Hemorrhagic choroidal detachment			H31.41*	Hemorrhagic choroidal detachment			H31.41*	Hemorrhagic choroidal detachment			H31.41*	Hemorrhagic choroidal detachment			H31.41*	Hemorrhagic choroidal detachment			H31.41*	Hemorrhagic choroidal detachment			H31.41*	Hemorrhagic choroidal detachment			H31.41*	Hemorrhagic choroidal detachment			H31.41*	Hemorrhagic choroidal detachment			H31.41*	Hemorrhagic choroidal detachment			H31.41*	Hemorrhagic choroidal detachment			H31.41*	Hemorrhagic choroidal detachment			H31.41*	Hemorrhagic choroidal detachment			H31.41*	Hemorrhagic choroidal detachment			H31.41*	Hemorrhagic choroidal detachment			H31.41*	Hemorrhagic choroidal detachment			H31.41*	Hemorrhagic choroidal detachment			H31.41*	Hemorrhagic choroidal detachment			H31.41*	Hemorrhagic choroidal detachment			H31.41*	Hemorrhagic choroidal detachment			H31.41*	Hemorrhagic choroidal detachment			H31.41*	Hemorrhagic choroidal detachment			H31.41*	Hemorrhagic choroidal detachment			H31.41*	Hemorrhagic choroidal detachment			H31.41*	Hemorrhagic choroidal detachment			H31.41*	Hemorrhagic choroidal detachment			H31.41*	Hemorrhagic choroidal detachment			H31.41*	Hemorrhagic choroidal detachment			H31.41*	Hemorrhagic choroidal detachment			H31.41*	Hemorrhagic choroidal detachment			H31.41*	Hemorrhagic choroidal detachment			H31.41*	Hemorrhagic choroidal detachment			H31.41*	Hemorrhagic choroidal detachment			H31.41*	Hemorrhagic choroidal detachment			H31.41*	Hemorrhagic choroidal detachment			H31.41*	Hemorrhagic choroidal detachment			H31.41*	Hemorrhagic choroidal detachment			H31.41*	Hemorrhagic choroidal detachment			H31.41*	Hemorrhagic choroidal detachment			H31.41*	Hemorrhagic choroidal detachment			H31.41*	Hemorrhagic choroidal detachment			H31.41*	Hemorrhagic choroidal detachment			H31.41*	Hemorrhagic choroidal detachment			H31.41*	Hemorrhagic choroidal detachment			H31.41*	Hemorrhagic choroidal detachment			H31.41*	Hemorrhagic choroidal detachment			H31.41*	Hemorrhagic choroidal detachment			H31.41*	Hemorrhagic choroidal detachment			H31.41*	Hemorrhagic choroidal detachment			H31.41*	Hemorrhagic choroidal detachment			H31.41*	Hemorrhagic choroidal detachment			H31.41*	Hemorrhagic choroidal detachment			H31.41*	Hemorrhagic choroidal detachment			H31.41*	Hemorrhagic choroidal detachment			H31.41*	Hemorrhagic choroidal detachment			H31.41*	Hemorrhagic choroidal detachment			H31.41*	Hemorrhagic choroidal detachment			H31.41*	Hemorrhagic choroidal detachment			H31.41*	Hemorrhagic choroidal detachment			H31.41*	Hemorrhagic choroidal detachment			H31.41*	Hemorrhagic choroidal detachment			H31.41*	Hemorrhagic choroidal detachment			H31.41*	Hemorrhagic choroidal detachment			H31.41*	Hemorrhagic choroidal detachment			H31.41*	Hemorrhagic choroidal detachment			H31.41*	Hemorrhagic choroidal detachment			H31.41*	Hemorrhagic choroidal detachment			H31.41*	Hemorrhagic choroidal detachment			H31.41*	Hemorrhagic choroidal detachment			H31.41*	Hemorrhagic choroidal detachment			H31.41*	Hemorrhagic choroidal detachment			H31.41*	Hemorrhagic choroidal detachment			H31.41*	Hemorrhagic choroidal detachment			H31.41*	Hemorrhagic choroidal detachment			H31.41*	Hemorrhagic choroidal detachment			H31.41*	Hemorrhagic choroidal detachment			H31.41*	Hemorrhagic choroidal detachment			H31.41*	Hemorrhagic choroidal detachment			H31.41*	Hemorrhagic choroidal detachment			H31.41*	Hemorrhagic choroidal detachment			H31.41*	Hemorrhagic choroidal detachment			H31.41*	Hemorrhagic choroidal detachment			H31.41*	Hemorrhagic choroidal detachment			H31.41*	Hemorrhagic choroidal detachment			H31.41*	Hemorrhagic choroidal detachment			H31.41*	Hemorrhagic choroidal detachment			H31.41*	Hemorrhagic choroidal detachment			H31.41*	Hemorrhagic choroidal detachment			H31.41*	Hemorrhagic choroidal detachment			H31.41*	Hemorrhagic choroidal detachment			H31.41*	Hemorrhagic choroidal detachment			H31.41*	Hemorrhagic choroidal detachment			H31.41*	Hemorrhagic choroidal detachment			H31.41*	Hemorrhagic choroidal detachment			H31.41*	Hemorrhagic choroidal detachment			H31.41*	Hemorrhagic choroidal detachment			H31.41*	Hemorrhagic choroidal detachment			H31.41*	Hemorrhagic choroidal detachment			H31.41*	Hemorrhagic choroidal detachment			H31.41*	Hemorrhagic choroidal detachment			H31.41*	Hemorrhagic choroidal detachment			H31.41*	Hemorrhagic choroidal detachment			H31.41*	Hemorrhagic choroidal detachment			H31.41*	Hemorrhagic choroidal detachment			H31.41*	Hemorrhagic choroidal detachment			H31.41*	Hemorrhagic choroidal detachment			H31.41*	Hemorrhagic choroidal detachment			H31.41*	Hemorrhagic choroidal detachment			H31.41*	Hemorrhagic choroidal detachment			H31.41*	Hemorrhagic choroidal detachment			H31.41*	Hemorrhagic choroidal detachment			H31.41*	Hemorrhagic choroidal detachment			H31.41*	Hemorrhagic choroidal detachment			H31.41*	Hemorrhagic choroidal detachment			H31.41*	Hemorrhagic choroidal detachment			H31.41*	Hemorrhagic choroidal detachment			H31.41*	Hemorrhagic choroidal detachment			H31.41*	Hemorrhagic choroidal detachment			H31.41*	Hemorrhagic choroidal detachment			H31.41*	Hemorrhagic choroidal detachment			H31.41*	Hemorrhagic choroidal detachment			H31.41*	Hemorrhagic choroidal detachment			H31.41*	Hemorrhagic choroidal detachment			H31.41*	Hemorrhagic choroidal detachment			H31.41*	Hemorrhagic choroidal detachment			H31.41*	Hemorrhagic choroidal detachment			H31.41*	Hemorrhagic choroidal detachment			H31.41*	Hemorrhagic choroidal detachment			H31.41*	Hemorrhagic choroidal detachment			H31.41*	Hemorrhagic choroidal detachment			H31.41*	Hemorrhagic choroidal detachment			H31.41*	Hemorrhagic choroidal detachment			H31.41*	Hemorrhagic choroidal detachment			H31.41*	Hemorrhagic choroidal detachment			H31.41*	Hemorrhagic choroidal detachment			H31.41*	Hemorrhagic choroidal detachment			H31.41*	Hemorrhagic choroidal detachment			H31.41*	Hemorrhagic choroidal detachment			H31.41*	Hemorrhagic choroidal detachment			H31.41*	Hemorrhagic choroidal detachment			H31.41*	Hemorrhagic choroidal detachment			H31.41*	Hemorrhagic choroidal detachment			H31.41*	Hemorrhagic choroidal detachment			H31.41*	Hemorrhagic choroidal detachment			H31.41*	Hemorrhagic choroidal detachment			H31.41*	Hemorrhagic choroidal detachment			H31.41*	Hemorrhagic choroidal detachment			H31.41*	Hemorrhagic choroidal detachment			H31.41*	Hemorrhagic choroidal detachment			H31.41*	Hemorrhagic choroidal detachment			H31.41*	Hemorrhagic choroidal detachment			H31.41*	Hemorrhagic choroidal detachment			H31.41*	Hemorrhagic choroidal detachment			H31.41*	Hemorrhagic choroidal detachment			H31.41*	Hemorrhagic choroidal detachment			H31.41*	Hemorrhagic choroidal detachment			H31.41*	Hemorrhagic choroidal detachment			H31.41*	Hemorrhagic choroidal detachment			H31.41*	Hemorrhagic choroidal detachment			H31.41*	Hemorrhagic choroidal detachment			H31.41*	Hemorrhagic choroidal detachment			H31.41*	Hemorrhagic choroidal detachment			H31.41*	Hemorrhagic choroidal detachment			H31.41*	Hemorrhagic choroidal detachment			H31.41*	Hemorrhagic choroidal detachment			H31.41*	Hemorrhagic choroidal detachment			H31.41*	Hemorrhagic choroidal detachment			H31.41*	Hemorrhagic choroidal detachment			H31.41*	Hemorrhagic choroidal detachment			H31.41*	Hemorrhagic choroidal detachment			H31.41*	Hemorrhagic choroidal detachment			H31.41*	Hemorrhagic choroidal detachment			H31.41*	Hemorrhagic choroidal detachment			H31.41*	Hemorrhagic choroidal detachment			H31.41*	Hemorrhagic choroidal detachment			H31.41*	Hemorrhagic choroidal detachment			H31.41*	Hemorrhagic choroidal detachment			H31.41*	Hemorrhagic choroidal detachment			H31.41*	Hemorrhagic choroidal detachment			H31.41*	Hemorrhagic choroidal detachment			H31.41*	Hemorrhagic choroidal detachment			H31.41*	Hemorrhagic choroidal detachment			H31.41*	Hemorrhagic choroidal detachment			H31.41*	Hemorrhagic choroidal detachment			H31.41*	Hemorrhagic choroidal detachment			H31.41*	Hemorrhagic choroidal detachment			H31.41*	Hemorrhagic choroidal detachment			H31.41*	Hemorrhagic choroidal detachment			H31.41*	Hemorrhagic choroidal detachment			H31.41*	Hemorrhagic choroidal detachment			H31.41*	Hemorrhagic choroidal detachment			H31.41*	Hemorrhagic choroidal detachment			H31.41*	Hemorrhagic choroidal detachment			H31.41*	Hemorrhagic choroidal detachment			H31.41*	Hemorrhagic choroidal detachment			H31.41*	Hemorrhagic choroidal detachment			H31.41*	Hemorrhagic choroidal detachment			H31.41*	Hemorrhagic choroidal detachment			H31.41*	Hemorrhagic choroidal detachment			H31.41*	Hemorrhagic choroidal detachment			H31.41*	Hemorrhagic choroidal detachment			H31.41*	Hemorrhagic choroidal detachment			H31.41*	Hemorrhagic choroidal detachment			H31.41*	Hemorrhagic choroidal detachment			H31.41*	Hemorrhagic choroidal detachment			H31.41*	Hemorrhagic choroidal detachment			H31.41*	Hemorrhagic choroidal detachment			H31.41*	Hemorrhagic choroidal detachment			H31.41*	Hemorrhagic choroidal detachment			H31.41*	Hemorrhagic choroidal detachment			H31.41*	Hemorrhagic choroidal detachment			H31.41*	Hemorrhagic choroidal detachment			H31.41*	Hemorrhagic choroidal detachment			H31.41*	Hemorrhagic choroidal detachment			H31.41*	Hemorrhagic choroidal detachment			H31.41*	Hemorrhagic choroidal detachment			H31.41*	Hemorrhagic choroidal detachment			H31.41*	Hemorrhagic choroidal detachment			H31.41*	Hemorrhagic choroidal detachment			H31.41*	Hemorrhagic choroidal detachment			H31.41*	Hemorrhagic choroidal detachment			H31.41*	Hemorrhagic choroidal detachment			H31.41*	Hemorrhagic choroidal detachment			H31.41*	Hemorrhagic choroidal detachment			H31.41*	Hemorrhagic choroidal detachment			H31.41*	Hemorrhagic choroidal detachment			H31.41*	Hemorrhagic choroidal detachment			H31.41*	Hemorrhagic choroidal detachment			H31.41*	Hemorrhagic choroidal detachment			H31.41*	Hemorrhagic choroidal detachment			H31.41*	Hemorrhagic choroidal detachment			H31.41*	Hemorrhagic choroidal detachment			H31.41*	Hemorrhagic choroidal detachment			H31.41*	Hemorrhagic choroidal detachment			H31.41*	Hemorrhagic choroidal detachment			H31.41*	Hemorrhagic choroidal detachment			H31.41*	Hemorrhagic choroidal detachment			H31.41*	Hemorrhagic choroidal detachment			H31.41*	Hemorrhagic choroidal detachment			H31.41*	Hemorrhagic choroidal detachment			H31.41*	Hemorrhagic choroidal detachment			H31.41*	Hemorrhagic choroidal detachment			H31.41*	Hemorrhagic choroidal detachment			H31.41*	Hemorrhagic choroidal detachment			H31.41*	Hemorrhagic choroidal detachment			H31.41*	Hemorrhagic choroidal detachment			H31.41*	Hemorrhagic choroidal detachment			H31.41*	Hemorrhagic choroidal detachment			H31.41*	Hemorrhagic choroidal detachment			H31.41*	Hemorrhagic choroidal detachment			H31.41*	Hemorrhagic choroidal detachment			H31.41*	Hemorrhagic choroidal detachment			H31.41*	Hemorrhagic choroidal detachment			H31.41*	Hemorrhagic choroidal detachment			H31.41*	Hemorrhagic choroidal detachment			H31.41*	Hemorrhagic choroidal detachment			H31.41*	Hemorrhagic choroidal detachment			H31.41*	Hemorrhagic choroidal detachment			H31.41*	Hemorrhagic choroidal detachment			H31.41*	Hemorrhagic choroidal detachment			H31.41*	Hemorrhagic choroidal detachment			H31.41*	Hemorrhagic choroidal detachment			H31.41*	Hemorrhagic choroidal detachment			H31.41*	Hemorrhagic choroidal detachment			H31.41*	Hemorrhagic choroidal detachment			H31.41*	Hemorrhagic choroidal detachment			H31.41*	Hemorrhagic choroidal detachment			H31.41*	Hemorrhagic choroidal detachment			H31.41*	Hemorrhagic choroidal detachment			H31.41*	Hemorrhagic choroidal detachment			H31.41*	Hemorrhagic choroidal detachment			H31.41*	Hemorrhagic choroidal detachment			H31.41*	Hemorrhagic choroidal detachment			H31.41*	Hemorrhagic choroidal detachment			H31.41*	Hemorrhagic choroidal detachment			H31.41*	Hemorrhagic choroidal detachment			H31.41*	Hemorrhagic choroidal detachment			H31.41*	Hemorrhagic choroidal detachment			H31.41*	Hemorrhagic choroidal detachment			H31.41*	Hemorrhagic choroidal detachment			H31.41*	Hemorrhagic choroidal detachment			H31.41*	Hemorrhagic choroidal detachment			H31.41*	Hemorrhagic choroidal detachment			H31.41*	Hemorrhagic choroidal detachment			H31.41*	Hemorrhagic choroidal detachment			H31.41*	Hemorrhagic choroidal detachment			H31.41*	Hemorrhagic choroidal detachment			H31.41*	Hemorrhagic choroidal detachment			H31.41*	Hemorrhagic choroidal detachment			H31.41*	Hemorrhagic choroidal detachment			H31.41*	Hemorrhagic choroidal detachment			H31.41*	Hemorrhagic choroidal detachment			H31.41*	Hemorrhagic choroidal detachment			H31.41*	Hemorrhagic choroidal detachment			H31.41*	Hemorrhagic choroidal detachment			H31.41*	Hemorrhagic choroidal detachment			H31.41*	Hemorrhagic choroidal detachment			H31.41*	Hemorrhagic choroidal detachment			H31.41*	Hemorrhagic choroidal detachment			H31.41*	Hemorrhagic choroidal detachment			H31.41*	Hemorrhagic choroidal detachment			H31.41*	Hemorrhagic choroidal detachment			H31.41*	Hemorrhagic choroidal detachment			H31.41*	Hemorrhagic choroidal detachment			H31.41*	Hemorrhagic choroidal detachment			H31.41*	Hemorrhagic choroidal detachment			H31.41*	Hemorrhagic choroidal detachment			H31.41*	Hemorrhagic choroidal detachment			H31.41*	Hemorrhagic choroidal detachment			H31.41*	Hemorrhagic choroidal detachment			H31.41*	Hemorrhagic choroidal detachment			H31.41*	Hemorrhagic choroidal detachment			H31.41*	Hemorrhagic choroidal detachment			H31.41*	Hemorrhagic choroidal detachment			H31.41*	Hemorrhagic choroidal detachment			H31.41*	Hemorrhagic choroidal detachment			H31.41*	Hemorrhagic choroidal detachment			H31.41*	Hemorrhagic choroidal detachment			H31.41*	Hemorrhagic choroidal detachment			H31.41*	Hemorrhagic choroidal detachment			H31.41*	Hemorrhagic choroidal detachment			H31.41*	Hemorrhagic choroidal detachment			H31.41*	Hemorrhagic choroidal detachment			H31.41*	Hemorrhagic choroidal detachment			H31.41*	Hemorrhagic choroidal detachment			H31.41*	Hemorrhagic choroidal detachment			H31.41*	Hemorrhagic choroidal detachment			H31.41*	Hemorrhagic choroidal detachment			H31.41*	Hemorrhagic choroidal detachment			H31.41*	Hemorrhagic choroidal detachment			H31.41*	Hemorrhagic choroidal detachment			H31.41*	Hemorrhagic choroidal detachment			H31.41*	Hemorrhagic choroidal detachment			H31.41*	Hemorrhagic choroidal detachment			H31.41*	Hemorrhagic choroidal detachment			H31.41*	Hemorrhagic choroidal detachment			H31.41*	Hemorrhagic choroidal detachment			H31.41*	Hemorrhagic choroidal detachment			H31.41*	Hemorrhagic choroidal detachment			H31.41*	Hemorrhagic choroidal detachment			H31.41*	Hemorrhagic choroidal detachment			H31.41*	Hemorrhagic choroidal detachment			H31.41*	Hemorrhagic choroidal detachment			H31.41*	Hemorrhagic choroidal detachment			H31.41*	Hemorrhagic choroidal detachment			H31.41*	Hemorrhagic choroidal detachment			H31.41*	Hemorrhagic choroidal detachment			H31.41*	Hemorrhagic choroidal detachment			H31.41*	Hemorrhagic choroidal detachment			H31.41*	Hemorrhagic choroidal detachment			H31.41*	Hemorrhagic choroidal detachment			H31.41*	Hemorrhagic choroidal detachment			H31.41*	Hemorrhagic choroidal detachment			H31.41*	Hemorrhagic choroidal detachment			H31.41*	Hemorrhagic choroidal detachment			H31.41*	Hemorrhagic choroidal detachment			H31.41*	Hemorrhagic choroidal detachment			H31.41*	Hemorrhagic choroidal detachment			H31.41*	Hemorrhagic choroidal detachment			H31.41*	Hemorrhagic choroidal detachment			H31.41*	Hemorrhagic choroidal detachment			H31.41*	Hemorrhagic choroidal detachment			H31.41*	Hemorrhagic choroidal detachment			H31.41*	Hemorrhagic choroidal detachment			H31.41*	Hemorrhagic choroidal detachment			H31.41*	Hemorrhagic choroidal detachment			H31.41*	Hemorrhagic choroidal detachment			H31.41*	Hemorrhagic choroidal detachment			H31.41*	Hemorrhagic choroidal detachment			H31.41*	Hemorrhagic choroidal detachment			H31.41*	Hemorrhagic choroidal detachment			H31.41*	Hemorrhagic choroidal detachment			H31.41*	Hemorrhagic choroidal detachment			H31.41*	Hemorrhagic choroidal detachment			H31.41*	Hemorrhagic choroidal detachment			H31.41*	Hemorrhagic choroidal detachment			H31.41*	Hemorrhagic choroidal detachment			H31.41*	Hemorrhagic choroidal detachment			H31.41*	Hemorrhagic choroidal detachment			H31.41*	Hemorrhagic choroidal detachment			H31.41*	Hemorrhagic choroidal detachment			H31.41*	Hemorrhagic choroidal detachment			H31.41*	Hemorrhagic choroidal detachment			H31.41*	Hemorrhagic choroidal detachment			H31.41*	Hemorrhagic choroidal detachment			H31.41*	Hemorrhagic choroidal detachment			H31.41*	Hemorrhagic choroidal detachment			H31.41*	Hemorrhagic choroidal detachment			H31.41*	Hemorrhagic choroidal detachment			H31.41*	Hemorrhagic choroidal detachment			H31.41*	Hemorrhagic choroidal detachment			H31.41*	Hemorrhagic choroidal detachment			H31.41*	Hemorrhagic choroidal detachment			H31.41*	Hemorrhagic choroidal detachment			H31.41*	Hemorrhagic choroidal detachment			H31.41*	Hemorrhagic choroidal detachment			H31.41*	Hemorrhagic choroidal detachment			H31.41*	Hemorrhagic choroidal detachment			H31.41*	Hemorrhagic choroidal detachment			H31.41*	Hemorrhagic choroidal detachment			H31.41*	Hemorrhagic choroidal detachment			H31.41*	Hemorrhagic choroidal detachment			H31.41*	Hemorrhagic choroidal detachment			H31.41*	Hemorrhagic choroidal detachment			H31.41*	Hemorrhagic choroidal detachment			H31.41*	Hemorrhagic choroidal detachment			H31.41*	Hemorrhagic choroidal detachment			H31.41*	Hemorrhagic choroidal detachment			H31.41*	Hemorrhagic choroidal detachment			H31.41*	Hemorrhagic choroidal detachment			H31.41*	Hemorrhagic choroidal detachment			H31.41*	Hemorrhagic choroidal detachment			H31.41*	Hemorrhagic choroidal detachment			H31.41*	Hemorrhagic choroidal detachment			H31.41*	Hemorrhagic choroidal detachment			H31.41*	Hemorrhagic choroidal detachment			H31.41*	Hemorrhagic choroidal detachment			H31.41*	Hemorrhagic choroidal detachment			H31.41*	Hemorrhagic choroidal detachment			H31.41*	Hemorrhagic choroidal detachment			H31.41*	Hemorrhagic choroidal detachment			H31.41*	Hemorrhagic choroidal detachment			H31.41*	Hemorrhagic choroidal detachment			H31.41*	Hemorrhagic choroidal detachment			H31.41*	Hemorrhagic choroidal detachment			H31.41*	Hemorrhagic choroidal detachment			H31.41*	Hemorrhagic choroidal detachment			H31.41*	Hemorrhagic choroidal detachment			H31.41*	Hemorrhagic choroidal detachment			H31.41*	Hemorrhagic choroidal detachment			H31.41*	Hemorrhagic choroidal detachment			H31.41*	Hemorrhagic choroidal detachment			H31.41*	Hemorrhagic choroidal detachment			H31.41*	Hemorrhagic choroidal detachment			H31.41*	Hemorrhagic choroidal detachment			H31.41*	Hemorrhagic choroidal detachment			H31.41*	Hemorrhagic choroidal detachment			H31.41*	Hemorrhagic choroidal detachment			H31.41*	Hemorrhagic choroidal detachment			H31.41*	Hemorrhagic choroidal detachment			H31.41*	Hemorrhagic choroidal detachment			H31.41*	Hemorrhagic choroidal detachment			H31.41*	Hemorrhagic choroidal detachment			H31.41*	Hemorrhagic choroidal detachment			H31.41*	Hemorrhagic choroidal detachment			H31.41*	Hemorrhagic choroidal detachment			H31.41*	Hemorrhagic choroidal detachment			H31.41*	Hemorrhagic choroidal detachment			H31.41*	Hemorrhagic choroidal detachment			H31.41*	Hemorrhagic choroidal detachment			H31.41*	Hemorrhagic choroidal detachment			H31.41*	Hemorrhagic choroidal detachment			H31.41*	Hemorrhagic choroidal detachment			H31.41*	Hemorrhagic choroidal detachment			H31.41*	Hemorrhagic choroidal detachment			H31.41*	Hemorrhagic choroidal detachment			H31.41*	Hemorrhagic choroidal detachment			H31.41*	Hemorrhagic choroidal detachment			H31.41*	Hemorrhagic choroidal detachment			H31.41*	Hemorrhagic choroidal detachment			H31.41*	Hemorrhagic choroidal detachment			H31.41*	Hemorrhagic choroidal detachment			H31.41*	Hemorrhagic choroidal detachment			H31.41*	Hemorrhagic choroidal detachment			H31.41*	Hemorrhagic choroidal detachment			H31.41*	Hemorrhagic choroidal detachment			H31.41*	Hemorrhagic choroidal detachment			H31.41*	Hemorrhagic choroidal detachment			H31.41*	Hemorrhagic choroidal detachment			H31.41*	Hemorrhagic choroidal detachment			H31.41*	Hemorrhagic choroidal detachment			H31.41*	Hemorrhagic choroidal detachment			H31.41*	Hemorrhagic choroidal detachment			H31.41*	Hemorrhagic choroidal detachment			H31.41*	Hemorrhagic choroidal detachment			H31.41*	Hemorrhagic choroidal detachment			H31.41*	Hemorrhagic choroidal detachment			H31.41*	Hemorrhagic choroidal detachment			H31.41*	Hemorrhagic choroidal detachment			H31.41*	Hemorrhagic choroidal detachment			H31.41*	Hemorrhagic choroidal detachment			H31.41*	Hemorrhagic choroidal detachment			H31.41*	Hemorrhagic choroidal detachment			H31.41*	Hemorrhagic choroidal detachment			H31.41*	Hemorrhagic choroidal detachment			H31.41*	Hemorrhagic choroidal detachment			H31.41*	Hemorrhagic choroidal detachment			H31.41*	Hemorrhagic choroidal detachment			H31.41*	Hemorrhagic choroidal detachment			H31.41*	Hemorrhagic choroidal detachment			H31.41*	Hemorrhagic choroidal detachment			H31.41*	Hemorrhagic choroidal detachment			H31.41*	Hemorrhagic choroidal detachment			H31.41*	Hemorrhagic choroidal detachment			H31.41*	Hemorrhagic choroidal detachment			H31.41*	Hemorrhagic choroidal detachment			H31.41*	Hemorrhagic choroidal detachment			H31.41*	Hemorrhagic choroidal detachment			H31.41*	Hemorrhagic choroidal detachment			H31.41*	Hemorrhagic choroidal detachment			H31.41*	Hemorrhagic choroidal detachment			H31.41*	Hemorrhagic choroidal detachment			H31.41*	Hemorrhagic choroidal detachment			H31.41*	Hemorrhagic choroidal detachment			H31.41*	Hemorrhagic choroidal detachment			H31.41*	Hemorrhagic choroidal detachment			H31.41*	Hemorrhagic choroidal detachment			H31.41*	Hemorrhagic choroidal detachment			H31.41*	Hemorrhagic choroidal detachment			H31.41*	Hemorrhagic choroidal detachment			H31.41*	Hemorrhagic choroidal detachment			H31.41*	Hemorrhagic choroidal detachment			H31.41*	Hemorrhagic choroidal detachment			H31.41*	Hemorrhagic choroidal detachment			H31.41*	Hemorrhagic choroidal detachment			H31.41*	Hemorrhagic choroidal detachment			H31.41*	Hemorrhagic choroidal detachment			H31.41*	Hemorrhagic choroidal detachment			H31.41*	Hemorrhagic choroidal detachment			H31.41*	Hemorrhagic choroidal detachment			H31.41*	Hemorrhagic choroidal detachment			H31.41*	Hemorrhagic choroidal detachment			H31.41*	Hemorrhagic choroidal detachment			H31.41*	Hemorrhagic choroidal detachment			H31.41*	Hemorrhagic choroidal detachment			H31.41*	Hemorrhagic choroidal detachment			H31.41*	Hemorrhagic choroidal detachment			H31.41*	Hemorrhagic choroidal detachment			H31.41*	Hemorrhagic choroidal detachment			H31.41*	Hemorrhagic choroidal detachment			H31.41*	Hemorrhagic choroidal detachment			H31.41*	Hemorrhagic choroidal detachment			H31.41*	Hemorrhagic choroidal detachment			H31.41*	Hemorrhagic choroidal detachment			H31.41*	Hemorrhagic choroidal detachment			H31.41*	Hemorrhagic choroidal detachment			H31.41*	Hemorrhagic choroidal detachment			H31.41*	Hemorrhagic choroidal detachment			H31.41*	Hemorrhagic choroidal detachment			H31.41*	Hemorrhagic choroidal detachment			H31.41*	Hemorrhagic choroidal detachment			H31.41*	Hemorrhagic choroidal detachment			H31.41*	Hemorrhagic choroidal detachment			H31.41*	Hemorrhagic choroidal detachment			H31.41*	Hemorrhagic choroidal detachment			H31.41*	Hemorrhagic choroidal detachment			H31.41*	Hemorrhagic choroidal detachment			H31.41*	Hemorrhagic choroidal detachment			H31.41*	Hemorrhagic choroidal detachment			H31.41*	Hemorrhagic choroidal detachment			H31.41*	Hemorrhagic choroidal detachment			H31.41*	Hemorrhagic choroidal detachment			H31.41*	Hemorrhagic choroidal detachment			H31.41*	Hemorrhagic choroidal detachment			H31.41*	Hemorrhagic choroidal detachment			H31.41*	Hemorrhagic choroidal detachment			H31.41*	Hemorrhagic choroidal detachment			H31.41*	Hemorrhagic choroidal detachment			H31.41*	Hemorrhagic choroidal detachment			H31.41*	Hemorrhagic choroidal detachment			H31.41*	Hemorrhagic choroidal detachment			H31.41*	Hemorrhagic choroidal detachment			H31.41*	Hemorrhagic choroidal detachment			H31.41*	Hemorrhagic choroidal detachment			H31.41*	Hemorrhagic choroidal detachment			H31.41*	Hemorrhagic choroidal detachment			H31.41*	Hemorrhagic choroidal detachment			H31.41*	Hemorrhagic choroidal detachment			H31.41*	Hemorrhagic choroidal detachment			H31.41*	Hemorrhagic choroidal detachment			H31.41*	Hemorrhagic choroidal detachment			H31.41*	Hemorrhagic choroidal detachment			H31.41*	Hemorrhagic choroidal detachment			H31.41*	Hemorrhagic choroidal detachment			H31.41*	Hemorrhagic choroidal detachment			H31.41*	Hemorrhagic choroidal detachment			H31.41*	Hemorrhagic choroidal detachment			H31.41*	Hemorrhagic choroidal detachment			H31.41*	Hemorrhagic choroidal detachment			H31.41*	Hemorrhagic choroidal detachment			H31.41*	Hemorrhagic choroidal detachment			H31.41*	Hemorrhagic choroidal detachment			H31.41*	Hemorrhagic choroidal detachment			H31.41*	Hemorrhagic choroidal detachment			H31.41*	Hemorrhagic choroidal detachment			H31.41*	Hemorrhagic choroidal detachment			H31.41*	Hemorrhagic choroidal detachment			H31.41*	Hemorrhagic choroidal detachment			H31.41*	Hemorrhagic choroidal detachment			H31.41*	Hemorrhagic choroidal detachment			H31.41*	Hemorrhagic choroidal detachment			H31.41*	Hemorrhagic choroidal detachment			H31.41*	Hemorrhagic choroidal detachment			H31.41*	Hemorrhagic choroidal detachment			H31.41*	Hemorrhagic choroidal detachment			H31.41*	Hemorrhagic choroidal detachment			H31.41*	Hemorrhagic choroidal detachment			H31.41*	Hemorrhagic choroidal detachment			H31.41*	Hemorrhagic choroidal detachment			H31.41*	Hemorrhagic choroidal detachment			H31.41*	Hemorrhagic choroidal detachment			H31.41*	Hemorrhagic choroidal detachment			H31.41*	Hemorrhagic choroidal detachment			H31.41*	Hemorrhagic choroidal detachment			H31.41*	Hemorrhagic choroidal detachment			H31.41*	Hemorrhagic choroidal detachment			H31.41*	Hemorrhagic choroidal detachment			H31.41*	Hemorrhagic choroidal detachment			H31.41*	Hemorrhagic choroidal detachment			H31.41*	Hemorrhagic choroidal detachment			H31.41*	Hemorrhagic choroidal detachment			H31.41*	Hemorrhagic choroidal detachment			H31.41*	Hemorrhagic choroidal detachment			H31.41*	Hemorrhagic choroidal detachment			H31.41*	Hemorrhagic choroidal detachment			H31.41*	Hemorrhagic choroidal detachment			H31.41*	Hemorrhagic choroidal detachment			H31.41*	Hemorrhagic choroidal detachment			H31.41*	Hemorrhagic choroidal detachment			H31.41*	Hemorrhagic choroidal detachment			H31.41*	Hemorrhagic choroidal detachment			H31.41*	Hemorrhagic choroidal detachment			H31.41*	Hemorrhagic choroidal detachment			H31.41*	Hemorrhagic choroidal detachment			H31.41*	Hemorrhagic choroidal detachment			H31.41*	Hemorrhagic choroidal detachment			H31.41*	Hemorrhagic choroidal detachment			H31.41*	Hemorrhagic choroidal detachment			H31.41*	Hemorrhagic choroidal detachment			H31.41*	Hemorrhagic choroidal detachment			H31.41*	Hemorrhagic choroidal detachment			H31.41*	Hemorrhagic choroidal detachment			H31.41*	Hemorrhagic choroidal detachment			H31.41*	Hemorrhagic choroidal detachment			H31.41*	Hemorrhagic choroidal detachment			H31.41*	Hemorrhagic choroidal detachment			H31.41*	Hemorrhagic choroidal detachment			H31.41*	Hemorrhagic choroidal detachment			H31.41*	Hemorrhagic choroidal detachment			H31.41*	Hemorrhagic choroidal detachment			H31.41*	Hemorrhagic choroidal detachment			H31.41*	Hemorrhagic choroidal detachment			H31.41*	Hemorrhagic choroidal detachment			H31.41*	Hemorrhagic choroidal detachment			H31.41*	Hemorrhagic choroidal detachment			H31.41*	Hemorrhagic choroidal detachment			H31.41*	Hemorrhagic choroidal detachment			H31.41*	Hemorrhagic choroidal detachment			H31.41*	Hemorrhagic choroidal detachment			H31.41*	Hemorrhagic choroidal detachment			H31.41*	Hemorrhagic choroidal detachment			H31.41*	Hemorrhagic choroidal detachment			H31.41*	Hemorrhagic choroidal detachment			H31.41*	Hemorrhagic choroidal detachment			H31.41*	Hemorrhagic choroidal detachment			H31.41*	Hemorrhagic choroidal detachment			H31.41*	Hemorrhagic choroidal detachment			H31.41*	Hemorrhagic choroidal detachment			H31.41*	Hemorrhagic choroidal detachment			H31.41*	Hemorrhagic choroidal detachment			H31.41*	Hemorrhagic choroidal detachment			H31.41*	Hemorrhagic choroidal detachment			H31.41*	Hemorrhagic choroidal detachment			H31.41*	Hemorrhagic choroidal detachment			H31.41*	Hemorrhagic choroidal detachment			H31.41*	Hemorrhagic choroidal detachment			H31.41*	Hemorrhagic choroidal detachment			H31.41*	Hemorrhagic choroidal detachment			H31.41*	Hemorrhagic choroidal detachment			H31.41*	Hemorrhagic choroidal detachment			H31.41*	Hemorrhagic choroidal detachment			H31.41*	Hemorrhagic choroidal detachment			H31.41*	Hemorrhagic choroidal detachment			H31.41*	Hemorrhagic choroidal detachment			H31.41*	Hemorrhagic choroidal detachment			H31.41*	Hemorrhagic choroidal detachment			H31.41*	Hemorrhagic choroidal detachment			H31.41*	Hemorrhagic choroidal detachment			H31.41*	Hemorrhagic choroidal detachment			H31.41*	Hemorrhagic choroidal detachment			H31.41*	Hemorrhagic choroidal detachment			H31.41*	Hemorrhagic choroidal detachment			H31.41*	Hemorrhagic choroidal detachment			H31.41*	Hemorrhagic choroidal detachment			H31.41*	Hemorrhagic choroidal detachment			H31.41*	Hemorrhagic choroidal detachment			H31.41*	Hemorrhagic choroidal detachment			H31.41*	Hemorrhagic choroidal detachment			H31.41*	Hemorrhagic choroidal detachment			H31.41*	Hemorrhagic choroidal detachment			H31.41*	Hemorrhagic choroidal detachment			H31.41*	Hemorrhagic choroidal detachment			H31.41*	Hemorrhagic choroidal detachment			H31.41*	Hemorrhagic choroidal detachment			H31.41*	Hemorrhagic choroidal detachment			H31.41*	Hemorrhagic choroidal detachment			H31.41*	Hemorrhagic choroidal detachment			H31.41*	Hemorrhagic choroidal detachment			H31.41*	Hemorrhagic choroidal detachment			H31.41*	Hemorrhagic choroidal detachment			H31.41*	Hemorrhagic choroidal detachment			H31.41*	Hemorrhagic choroidal detachment			H31.41*	Hemorrhagic choroidal detachment			H31.41*	Hemorrhagic choroidal detachment			H31.41*	Hemorrhagic choroidal detachment			H31.41*	Hemorrhagic choroidal detachment			H31.41*	Hemorrhagic choroidal detachment			H31.41*	Hemorrhagic choroidal detachment			H31.41*	Hemorrhagic choroidal detachment			H31.41*	Hemorrhagic choroidal detachment			H31.41*	Hemorrhagic choroidal detachment			H31.41*	Hemorrhagic choroidal detachment			H31.41*	Hemorrhagic choroidal detachment			H31.41*	Hemorrhagic choroidal detachment			H31.41*	Hemorrhagic choroidal detachment			H31.41*	Hemorrhagic choroidal detachment			H31.41*	Hemorrhagic choroidal detachment			H31.41*	Hemorrhagic choroidal detachment			H31.41*	Hemorrhagic choroidal detachment			H31.41*	Hemorrhagic choroidal detachment			H31.41*	Hemorrhagic choroidal detachment			H31.41*	Hemorrhagic choroidal detachment			H31.41*	Hemorrhagic choroidal detachment			H31.41*	Hemorrhagic choroidal detachment			H31.41*	Hemorrhagic choroidal detachment			H31.41*	Hemorrhagic choroidal detachment			H31.41*	Hemorrhagic choroidal detachment			H31.41*	Hemorrhagic choroidal detachment			H31.41*	Hemorrhagic choroidal detachment			H31.41*	Hemorrhagic choroidal detachment			H31.41*	Hemorrhagic choroidal detachment			H31.41*	Hemorrhagic choroidal detachment			H31.41*	Hemorrhagic choroidal detachment			H31.41*	Hemorrhagic choroidal detachment			H31.41*	Hemorrhagic choroidal detachment			H31.41*	Hemorrhagic choroidal detachment			H31.41*	Hemorrhagic choroidal detachment			H31.41*	Hemorrhagic choroidal detachment			H31.41*	Hemorrhagic choroidal detachment			H31.41*	Hemorrhagic choroidal detachment			H31.41*	Hemorrhagic choroidal detachment			H31.41*	Hemorrhagic choroidal detachment			H31.41*	Hemorrhagic choroidal detachment			H31.41*	Hemorrhagic choroidal detachment			H31.41*	Hemorrhagic choroidal detachment			H31.41*	Hemorrhagic choroidal detachment			H31.41*	Hemorrhagic choroidal detachment			H31.41*	Hemorrhagic choroidal detachment			H31.41*	Hemorrhagic choroidal detachment			H31.41*	Hemorrhagic choroidal detachment			H31.41*	Hemorrhagic choroidal detachment			H31.41*	Hemorrhagic choroidal detachment			H31.41*	Hemorrhagic choroidal detachment			H31.41*	Hemorrhagic choroidal detachment			H31.41*	Hemorrhagic choroidal detachment			H31.41*	Hemorrhagic choroidal detachment			H31.41*	Hemorrhagic choroidal detachment			H31.41*	Hemorrhagic choroidal detachment			H31.41*	Hemorrhagic choroidal detachment			H31.41*	Hemorrhagic choroidal detachment			H31.41*	Hemorrhagic choroidal detachment			H31.41*	Hemorrhagic choroidal detachment			H31.41*	Hemorrhagic choroidal detachment			H31.41*	Hemorrhagic choroidal detachment			H31.41*	Hemorrhagic choroidal detachment			H31.41*	Hemorrhagic choroidal detachment			H31.41*	Hemorrhagic choroidal detachment			H31.41*	Hemorrhagic choroidal detachment			H31.41*	Hemorrhagic choroidal detachment			H31.41*	Hemorrhagic choroidal detachment			H31.41*	Hemorrhagic choroidal detachment			H31.41*	Hemorrhagic choroidal detachment			H31.41*	Hemorrhagic choroidal detachment			H31.41*	Hemorrhagic choroidal detachment			H31.41*	Hemorrhagic choroidal detachment			H31.41*	Hemorrhagic choroidal detachment			H31.41*	Hemorrhagic choroidal detachment			H31.41*	Hemorrhagic choroidal detachment			H31.41*	Hemorrhagic choroidal detachment			H31.41*	Hemorrhagic choroidal detachment			H31.41*	Hemorrhagic choroidal detachment			H31.41*	Hemorrhagic choroidal detachment			H31.41*	Hemorrhagic choroidal detachment			H31.41*	Hemorrhagic choroidal detachment			H31.41*	Hemorrhagic choroidal detachment			H31.41*	Hemorrhagic choroidal detachment			H31.41*	Hemorrhagic choroidal detachment			H31.41*	Hemorrhagic choroidal detachment			H31.41*	Hemorrhagic choroidal detachment			H31.41*	Hemorrhagic choroidal detachment			H31.41*	Hemorrhagic choroidal detachment			H31.41*	Hemorrhagic choroidal detachment			H31.41*	Hemorrhagic choroidal detachment			H31.41*	Hemorrhagic choroidal detachment			H31.41*	Hemorrhagic choroidal detachment			H31.41*	Hemorrhagic choroidal detachment			H31.41*	Hemorrhagic choroidal detachment			H31.41*	Hemorrhagic choroidal detachment			H31.41*	Hemorrhagic choroidal detachment			H31.41*	Hemorrhagic choroidal detachment			H31.41*	Hemorrhagic choroidal detachment			H31.41*	Hemorrhagic choroidal detachment			H31.41*	Hemorrhagic choroidal detachment			H31.41*	Hemorrhagic choroidal detachment			H31.41*	Hemorrhagic choroidal detachment			H31.41*	Hemorrhagic choroidal detachment			H31.41*	Hemorrhagic choroidal detachment			H31.41*	Hemorrhagic choroidal detachment			H31.41*	Hemorrhagic choroidal detachment			H31.41*	Hemorrhagic choroidal detachment			H31.41*	Hemorrhagic choroidal detachment			H31.41*	Hemorrhagic choroidal detachment			H31.41*	Hemorrhagic choroidal detachment			H31.41*	Hemorrhagic choroidal detachment			H31.41*	Hemorrhagic choroidal detachment			H31.41*	Hemorrhagic choroidal detachment			H31.41*	Hemorrhagic choroidal detachment			H31.41*	Hemorrhagic choroidal detachment			H31.41*	Hemorrhagic choroidal detachment			H31.41*	Hemorrhagic choroidal detachment			H31.41*	Hemorrhagic choroidal detachment			H31.41*	Hemorrhagic choroidal detachment			H31.41*	Hemorrhagic choroidal detachment			H31.41*	Hemorrhagic choroidal detachment			H31.41*	Hemorrhagic choroidal detachment			H31.41*	Hemorrhagic choroidal detachment			H31.41*	Hemorrhagic choroidal detachment			H31.41*	Hemorrhagic choroidal detachment			H31.41*	Hemorrhagic choroidal detachment			H31.41*	Hemorrhagic choroidal detachment			H31.41*	Hemorrhagic choroidal detachment			H31.41*	Hemorrhagic choroidal detachment			H31.41*	Hemorrhagic choroidal detachment			H31.41*	Hemorrhagic choroidal detachment			H31.41*	Hemorrhagic choroidal detachment			H31.41*	Hemorrhagic choroidal detachment			H31.41*	Hemorrhagic choroidal detachment			H31.41*	Hemorrhagic choroidal detachment			H31.41*	Hemorrhagic choroidal detachment			H31.41*	Hemorrhagic choroidal detachment			H31.41*	Hemorrhagic choroidal detachment			H31.41*	Hemorrhagic choroidal detachment			H31.41*	Hemorrhagic choroidal detachment			H31.41*	Hemorrhagic choroidal detachment			H31.41*	Hemorrhagic choroidal detachment			H31.41*	Hemorrhagic choroidal detachment			H31.41*	Hemorrhagic choroidal detachment			H31.41*	Hemorrhagic choroidal detachment			H31.41*	Hemorrhagic choroidal detachment			H31.41*	Hemorrhagic choroidal detachment			H31.41*	Hemorrhagic choroidal detachment			H31.41*	Hemorrhagic choroidal detachment			H31.41*	Hemorrhagic choroidal detachment			H31.41*	Hemorrhagic choroidal detachment			H31.41*	Hemorrhagic choroidal detachment			H31.41*	Hemorrhagic choroidal detachment			H31.41*	Hemorrhagic choroidal detachment			H31.41*	Hemorrhagic choroidal detachment			H31.41*	Hemorrhagic choroidal detachment			H31.41*	Hemorrhagic choroidal detachment			H31.41*	Hemorrhagic choroidal detachment			H31.41*	Hemorrhagic choroidal detachment			H31.41*	Hemorrhagic choroidal detachment			H31.41*	Hemorrhagic choroidal detachment			H31.41*	Hemorrhagic choroidal detachment			H31.41*	Hemorrhagic choroidal detachment			H31.41*	Hemorrhagic choroidal detachment			H31.41*	Hemorrhagic choroidal detachment			H31.41*	Hemorrhagic choroidal detachment			H31.41*	Hemorrhagic choroidal detachment			H31.41*	Hemorrhagic choroidal detachment			H31.41*	Hemorrhagic choroidal detachment			H31.41*	Hemorrhagic choroidal detachment			H31.41*	Hemorrhagic choroidal detachment			H31.41*	Hemorrhagic choroidal detachment			H31.41*	Hemorrhagic choroidal detachment			H31.41*	Hemorrhagic choroidal detachment			H31.41*	Hemorrhagic choroidal detachment			H31.41*	Hemorrhagic choroidal detachment			H31.41*	Hemorrhagic choroidal detachment			H31.41*	Hemorrhagic choroidal detachment			H31.41*	Hemorrhagic choroidal detachment			H31.41*	Hemorrhagic choroidal detachment			H31.41*	Hemorrhagic choroidal detachment			H31.41*	Hemorrhagic choroidal detachment			H31.41*	Hemorrhagic choroidal detachment			H31.41*	Hemorrhagic choroidal detachment			H31.41*	Hemorrhagic choroidal detachment			H31.41*	Hemorrhagic choroidal detachment			H31.41*	Hemorrhagic choroidal detachment			H31.41*	Hemorrhagic choroidal detachment			H31.41*	Hemorrhagic choroidal detachment			H31.41*	Hemorrhagic choroidal detachment			H31.41*	Hemorrhagic choroidal detachment			H31.41*	Hemorrhagic choroidal detachment			H31.41*	Hemorrhagic choroidal detachment			H31.41*	Hemorrhagic choroidal detachment			H31.41*	Hemorrhagic choroidal detachment			H31.41*	Hemorrhagic choroidal detachment			H31.41*	Hemorrhagic choroidal detachment			H31.41*	Hemorrhagic choroidal detachment			H31.41*	Hemorrhagic choroidal detachment			H31.41*	Hemorrhagic choroidal detachment			H31.41*	Hemorrhagic choroidal detachment			H31.41*	Hemorrhagic choroidal detachment			H31.41*	Hemorrhagic choroidal detachment			H31.41*	Hemorrhagic choroidal detachment			H31.41*	Hemorrhagic choroidal detachment			H31.41*	Hemorrhagic choroidal detachment			H31.41*	Hemorrhagic choroidal detachment			H31.41*	Hemorrhagic choroidal detachment			H31.41*	Hemorrhagic choroidal detachment			H31.41*	Hemorrhagic choroidal detachment			H31.41*	Hemorrhagic choroidal detachment			H31.41*	Hemorrhagic choroidal detachment			H31.41*	Hemorrhagic choroidal detachment			H31.41*	Hemorrhagic choroidal detachment			H31.41*	Hemorrhagic choroidal detachment			H31.41*	Hemorrhagic choroidal detachment			H31.41*	Hemorrhagic choroidal detachment			H31.41*	Hemorrhagic choroidal detachment			H31.41*	Hemorrhagic choroidal detachment			H31.41*	Hemorrhagic choroidal detachment			H31.41*	Hemorrhagic choroidal detachment			H31.41*	Hemorrhagic choroidal detachment			H31.41*	Hemorrhagic choroidal detachment			H31.41*	Hemorrhagic choroidal detachment			H31.41*	Hemorrhagic choroidal detachment			H31.41*	Hemorrhagic choroidal detachment			H31.41*	Hemorrhagic choroidal detachment			H31.41*	Hemorrhagic choroidal detachment			H31.41*	Hemorrhagic choroidal detachment			H31.41*	Hemorrhagic choroidal detachment			H31.41*	Hemorrhagic choroidal detachment			H31.41*	Hemorrhagic choroidal detachment			H31.41*	Hemorrhagic choroidal detachment			H31.41*	Hemorrhagic choroidal detachment			H31.41*	Hemorrhagic choroidal detachment			H31.41*	Hemorrhagic choroidal detachment			H31.41*	Hemorrhagic choroidal detachment			H31.41*	Hemorrhagic choroidal detachment			H31.41*	Hemorrhagic choroidal detachment			H31.41*	Hemorrhagic choroidal detachment			H31.41*	Hemorrhagic choroidal detachment			H31.41*	Hemorrhagic choroidal detachment			H31.41*	Hemorrhagic choroidal detachment			H31.41*	Hemorrhagic choroidal detachment			H31.41*	Hemorrhagic choroidal detachment			H31.41*	Hemorrhagic choroidal detachment			H31.41*	Hemorrhagic choroidal detachment			H31.41*	Hemorrhagic choroidal detachment			H31.41*	Hemorrhagic choroidal detachment			H31.41*	Hemorrhagic choroidal detachment			H31.41*	Hemorrhagic choroidal detachment			H31.41*	Hemorrhagic choroidal detachment			H31.41*	Hemorrhagic choroidal detachment			H31.41*	Hemorrhagic choroidal detachment			H31.41*	Hemorrhagic choroidal detachment			H31.41*	Hemorrhagic choroidal detachment			H31.41*	Hemorrhagic choroidal detachment			H31.41*	Hemorrhagic choroidal detachment			H31.41*	Hemorrhagic choroidal detachment			H31.41*	Hemorrhagic choroidal detachment			H31.41*	Hemorrhagic choroidal detachment			H31.41*	Hemorrhagic choroidal detachment			H31.41*	Hemorrhagic choroidal detachment			H31.41*	Hemorrhagic choroidal detachment			H31.41*	Hemorrhagic choroidal detachment			H31.41*	Hemorrhagic choroidal detachment			H31.41*	Hemorrhagic choroidal detachment			H31.41*	Hemorrhagic choroidal detachment			H31.41*	Hemorrhagic choroidal detachment			H31.41*	Hemorrhagic choroidal detachment			H31.41*	Hemorrhagic choroidal detachment			H31.41*	Hemorrhagic choroidal detachment			H31.41*	Hemorrhagic choroidal detachment			H31.41*	Hemorrhagic choroidal detachment			H31.41*	Hemorrhagic choroidal detachment			H31.41*	Hemorrhagic choroidal detachment			H31.41*	Hemorrhagic choroidal detachment			H31.41*	Hemorrhagic choroidal detachment			H31.41*	Hemorrhagic choroidal detachment			H31.41*	Hemorrhagic choroidal detachment			H31.41*	Hemorrhagic choroidal detachment			H31.41*	Hemorrhagic choroidal detachment			H31.41*	Hemorrhagic choroidal detachment			H31.41*	Hemorrhagic choroidal detachment			H31.41*	Hemorrhagic choroidal detachment			H31.41*	Hemorrhagic choroidal detachment			H31.41*	Hemorrhagic choroidal detachment			H31.41*	Hemorrhagic choroidal detachment			H31.41*	Hemorrhagic choroidal detachment			H31.41*	Hemorrhagic choroidal detachment			H31.41*	Hemorrhagic choroidal detachment			H31.41*	Hemorrhagic choroidal detachment			H31.41*	Hemorrhagic choroidal detachment			H31.41*	Hemorrhagic choroidal detachment			H31.41*	Hemorrhagic choroidal detachment			H31.41*	Hemorrhagic choroidal detachment			H31.41*	Hemorrhagic choroidal detachment			H31.41*	Hemorrhagic choroidal detachment			H31.41*	Hemorrhagic choroidal detachment			H31.41*	Hemorrhagic choroidal detachment			H31.41*	Hemorrhagic choroidal detachment			H31.41*	Hemorrhagic choroidal detachment			H31.41*	Hemorrhagic choroidal detachment			H31.41*	Hemorrhagic choroidal detachment			H31.41*	Hemorrhagic choroidal detachment			H31.41*	Hemorrhagic choroidal detachment			H31.41*	Hemorrhagic choroidal detachment			H31.41*	Hemorrhagic choroidal detachment			H31.41*	Hemorrhagic choroidal detachment			H31.41*	Hemorrhagic choroidal detachment			H31.41*	Hemorrhagic choroidal detachment			H31.41*	Hemorrhagic choroidal detachment			H31.41*	Hemorrhagic choroidal detachment			H31.41*	Hemorrhagic choroidal detachment			H31.41*	Hemorrhagic choroidal detachment			H31.41*	Hemorrhagic choroidal detachment			H31.41*	Hemorrhagic choroidal detachment			H31.41*	Hemorrhagic choroidal detachment			H31.41*	Hemorrhagic choroidal detachment			H31.41*	Hemorrhagic choroidal detachment			H31.41*	Hemorrhagic choroidal detachment			H31.41*	Hemorrhagic choroidal detachment			H31.41*	Hemorrhagic choroidal detachment			H31.41*	Hemorrhagic choroidal detachment			H31.41*	Hemorrhagic choroidal detachment			H31.41*	Hemorrhagic choroidal detachment			H31.41*	Hemorrhagic choroidal detachment			H31.41*	Hemorrhagic choroidal detachment			H31.41*	Hemorrhagic choroidal detachment			H31.41*	Hemorrhagic choroidal detachment			H31.41*	Hemorrhagic choroidal detachment			H31.41*	Hemorrhagic choroidal detachment			H31.41*	Hemorrhagic choroidal detachment			H31.41*	Hemorrhagic choroidal detachment			H31.41*	Hemorrhagic choroidal detachment			H31.41*	Hemorrhagic choroidal detachment			H31.41*	Hemorrhagic choroidal detachment			H31.41*	Hemorrhagic choroidal detachment			H31.41*	Hemorrhagic choroidal detachment			H31.41*	Hemorrhagic choroidal detachment			H31.41*	Hemorrhagic choroidal detachment			H31.41*	Hemorrhagic choroidal detachment			H31.41*	Hemorrhagic choroidal detachment			H31.41*	Hemorrhagic choroidal detachment			H31.41*	Hemorrhagic choroidal detachment			H31.41*	Hemorrhagic choroidal detachment			H31.41*	Hemorrhagic choroidal detachment			H31.41*	Hemorrhagic choroidal detachment			H31.41*	Hemorrhagic choroidal detachment			H31.41*	Hemorrhagic choroidal detachment			H31.41*	Hemorrhagic choroidal detachment			H31.41*	Hemorrhagic choroidal detachment			H31.41*	Hemorrhagic choroidal detachment			H31.41*	Hemorrhagic choroidal detachment			H31.41*	Hemorrhagic choroidal detachment			H31.41*	Hemorrhagic choroidal detachment			H31.41*	Hemorrhagic choroidal detachment			H31.41*	Hemorrhagic choroidal detachment			H31.41*	Hemorrhagic choroidal detachment			H31.41*	Hemorrhagic choroidal detachment			H31.41*	Hemorrhagic choroidal detachment			H31.41*	Hemorrhagic choroidal detachment			H31.41*	Hemorrhagic choroidal detachment			H31.41*	Hemorrhagic choroidal detachment			H31.41*	Hemorrhagic choroidal detachment			H31.41*	Hemorrhagic choroidal detachment			H31.41*	Hemorrhagic choroidal detachment			H31.41*	Hemorrhagic choroidal detachment			H31.41*	Hemorrhagic choroidal detachment			H31.41*	Hemorrhagic choroidal detachment			H31.41*	Hemorrhagic choroidal detachment			H31.41*	Hemorrhagic choroidal detachment			H31.41*	Hemorrhagic choroidal detachment			H31.41*	Hemorrhagic choroidal detachment			H31.41*	Hemorrhagic choroidal detachment			H31.41*	Hemorrhagic choroidal detachment			H31.41*	Hemorrhagic choroidal detachment			H31.41*	Hemorrhagic choroidal detachment			H31.41*	Hemorrhagic choroidal detachment			H31.41*	Hemorrhagic choroidal detachment			H31.41*	Hemorrhagic choroidal detachment			H31.41*	Hemorrhagic choroidal detachment			H31.41*	Hemorrhagic choroidal detachment			H31.41*	Hemorrhagic choroidal detachment			H31.41*	Hemorrhagic choroidal detachment			H31.41*	Hemorrhagic choroidal detachment			H31.41*	Hemorrhagic choroidal detachment			H31.41*	Hemorrhagic choroidal detachment			H31.41*	Hemorrhagic choroidal detachment			H31.41*	Hemorrhagic choroidal detachment			H31.41*	Hemorrhagic choroidal detachment			H31.41*	Hemorrhagic choroidal detachment			H31.41*	Hemorrhagic choroidal detachment			H31.41*	Hemorrhagic choroidal detachment			H31.41*	Hemorrhagic choroidal detachment			H31.41*	Hemorrhagic choroidal detachment			H31.41*	Hemorrhagic choroidal detachment			H31.41*	Hemorrhagic choroidal detachment			H31.41*	Hemorrhagic choroidal detachment			H31.41*	Hemorrhagic choroidal detachment			H31.41*	Hemorrhagic choroidal detachment			H31.41*	Hemorrhagic choroidal detachment			H31.41*	Hemorrhagic choroidal detachment			H31.41*	Hemorrhagic choroidal detachment			H31.41*	Hemorrhagic choroidal detachment			H31.41*	Hemorrhagic choroidal detachment			H31.41*	Hemorrhagic choroidal detachment			H31.41*	Hemorrhagic choroidal detachment			H31.41*	Hemorrhagic choroidal detachment			H31.41*	Hemorrhagic choroidal detachment			H31.41*	Hemorrhagic choroidal detachment			H31.41*	Hemorrhagic choroidal detachment			H31.41*	Hemorrhagic choroidal detachment			H31.41*	Hemorrhagic choroidal detachment			H31.41*	Hemorrhagic choroidal detachment			H31.41*	Hemorrhagic choroidal detachment			H31.41*	Hemorrhagic choroidal detachment			H31.41*	Hemorrhagic choroidal detachment			H31.41*	Hemorrhagic choroidal detachment			H31.41*	Hemorrhagic choroidal detachment			H31.41*	Hemorrhagic choroidal detachment			H31.41*	Hemorrhagic choroidal detachment			H31.41*	Hemorrhagic choroidal detachment			H31.41*	Hemorrhagic choroidal detachment			H31.41*	Hemorrhagic choroidal detachment			H31.41*	Hemorrhagic choroidal detachment			H31.41*	Hemorrhagic choroidal detachment			H31.41*	Hemorrhagic choroidal detachment			H31.41*	Hemorrhagic choroidal detachment			H31.41*	Hemorrhagic choroidal detachment			H31.41*	Hemorrhagic choroidal detachment			H31.41*	Hemorrhagic choroidal detachment			H31.41*	Hemorrhagic choroidal detachment			H31.41*	Hemorrhagic choroidal detachment			H31.41*	Hemorrhagic choroidal detachment			H31.41*	Hemorrhagic choroidal detachment			H31.41*	Hemorrhagic choroidal detachment			H31.41*	Hemorrhagic choroidal detachment			H31.41*	Hemorrhagic choroidal detachment			H31.41*	Hemorrhagic choroidal detachment			H31.41*	Hemorrhagic choroidal detachment			H31.41*	Hemorrhagic choroidal detachment			H31.41*	Hemorrhagic choroidal detachment			H31.41*	Hemorrhagic choroidal detachment			H31.41*	Hemorrhagic choroidal detachment			H31.41*	Hemorrhagic choroidal detachment			H31.41*	Hemorrhagic choroidal detachment			H31.41*	Hemorrhagic choroidal detachment			H31.41*	Hemorrhagic choroidal detachment			H31.41*	Hemorrhagic choroidal detachment			H31.41*	Hemorrhagic choroidal detachment			H31.41*	Hemorrhagic choroidal detachment			H31.41*	Hemorrhagic choroidal detachment			H31.41*	Hemorrhagic choroidal detachment			H31.41*	Hemorrhagic choroidal detachment			H31.41*	Hemorrhagic choroidal detachment			H31.41*	Hemorrhagic choroidal detachment			H31.41*	Hemorrhagic choroidal detachment			H31.41*	Hemorrhagic choroidal detachment			H31.41*	Hemorrhagic choroidal detachment			H31.41*	Hemorrhagic choroidal detachment			H31.41*	Hemorrhagic choroidal detachment			H31.41*	Hemorrhagic choroidal detachment			H31.41*	Hemorrhagic choroidal detachment			H31.41*	Hemorrhagic choroidal detachment			H31.41*	Hemorrhagic choroidal detachment			H31.41*	Hemorrhagic choroidal detachment			H31.41*	Hemorrhagic choroidal detachment			H31.41*	Hemorrhagic choroidal detachment			H31.41*	Hemorrhagic choroidal detachment			H31.41*	Hemorrhagic choroidal detachment			H31.41*	Hemorrhagic choroidal detachment			H31.41*	Hemorrhagic choroidal detachment			H31.41*	Hemorrhagic choroidal detachment			H31.41*	Hemorrhagic choroidal detachment			H31.41*	Hemorrhagic choroidal detachment			H31.41*	Hemorrhagic choroidal detachment			H31.41*	Hemorrhagic choroidal detachment			H31.41*	Hemorrhagic choroidal detachment			H31.41*	Hemorrhagic choroidal detachment			H31.41*	Hemorrhagic choroidal detachment			H31.41*	Hemorrhagic choroidal detachment			H31.41*	Hemorrhagic choroidal detachment			H31.41*	Hemorrhagic choroidal detachment			H31.41*	Hemorrhagic choroidal detachment			H31.41*	Hemorrhagic choroidal detachment			H31.41*	Hemorrhagic choroidal detachment			H31.41*	Hemorrhagic choroidal detachment			H31.41*	Hemorrhagic choroidal detachment			H31.41*	Hemorrhagic choroidal detachment			H31.41*	Hemorrhagic choroidal detachment			H31.41*	Hemorrhagic choroidal detachment			H31.41*	Hemorrhagic choroidal detachment			H31.41*	Hemorrhagic choroidal detachment			H31.41*	Hemorrhagic choroidal detachment			H31.41*	Hemorrhagic choroidal detachment			H31.41*	Hemorrhagic choroidal detachment			H31.41*	Hemorrhagic choroidal detachment			H31.41*	Hemorrhagic choroidal detachment			H31.41*	Hemorrhagic choroidal detachment			H31.41*	Hemorrhagic choroidal detachment			H31.41*	Hemorrhagic choroidal detachment			H31.41*	Hemorrhagic choroidal detachment			H31.41*	Hemorrhagic choroidal detachment			H31.41*	Hemorrhagic choroidal detachment			H31.41*	Hemorrhagic choroidal detachment			H31.41*	Hemorrhagic choroidal detachment			H31.41*	Hemorrhagic choroidal detachment			H31.41*	Hemorrhagic choroidal detachment			H31.41*	Hemorrhagic choroidal detachment			H31.41*	Hemorrhagic choroidal detachment			H31.41*	Hemorrhagic choroidal detachment			H31.41*	Hemorrhagic choroidal detachment			H31.41*	Hemorrhagic choroidal detachment			H31.41*	Hemorrhagic choroidal detachment			H31.41*	Hemorrhagic choroidal detachment			H31.41*	Hemorrhagic choroidal detachment			H31.41*	Hemorrhagic choroidal detachment			H31.41*	Hemorrhagic choroidal detachment			H31.41*	Hemorrhagic choroidal detachment			H31.41*	Hemorrhagic choroidal detachment			H31.41*	Hemorrhagic choroidal detachment			H31.41*	Hemorrhagic choroidal detachment			H31.41*	Hemorrhagic choroidal detachment			H31.41*	Hemorrhagic choroidal detachment			H31.41*	Hemorrhagic choroidal detachment			H31.41*	Hemorrhagic choroidal detachment			H31.41*	Hemorrhagic choroidal detachment			H31.41*	Hemorrhagic choroidal detachment			H31.41*	Hemorrhagic choroidal detachment			H31.41*	Hemorrhagic choroidal detachment			H31.41*	Hemorrhagic choroidal detachment			H31.41*	Hemorrhagic choroidal detachment			H31.41*	Hemorrhagic choroidal detachment			H31.41*	Hemorrhagic choroidal detachment			H31.41*	Hemorrhagic choroidal detachment			H31.41*	Hemorrhagic choroidal detachment			H31.41*	Hemorrhagic choroidal detachment			H31.41*	Hemorrhagic choroidal detachment			H31.41*	Hemorrhagic choroidal detachment			H31.41*	Hemorrhagic choroidal detachment			H31.41*	Hemorrhagic choroidal detachment			H31.41*	Hemorrhagic choroidal detachment			H31.41*	Hemorrhagic choroidal detachment			H31.41*	Hemorrhagic choroidal detachment			H31.41*	Hemorrhagic choroidal detachment			H31.41*	Hemorrhagic choroidal detachment			H31.41*	Hemorrhagic choroidal detachment			H31.41*	Hemorrhagic choroidal detachment			H31.41*	Hemorrhagic choroidal detachment			H31.41*	Hemorrhagic choroidal detachment			H31.41*	Hemorrhagic choroidal detachment			H31.41*	Hemorrhagic choroidal detachment			H31.41*	Hemorrhagic choroidal detachment			H31.41*	Hemorrhagic choroidal detachment			H31.41*	Hemorrhagic choroidal detachment			H31.41*	Hemorrhagic choroidal detachment			H31.41*	Hemorrhagic choroidal detachment			H31.41*	Hemorrhagic choroidal detachment			H31.41*	Hemorrhagic choroidal detachment			H31.41*	Hemorrhagic choroidal detachment			H31.41*	Hemorrhagic choroidal detachment			H31.41*	Hemorrhagic choroidal detachment			H31.41*	Hemorrhagic choroidal detachment			H31.41*	Hemorrhagic choroidal detachment			H31.41*	Hemorrhagic choroidal detachment			H31.41*	Hemorrhagic choroidal detachment			H31.41*	Hemorrhagic choroidal detachment			H31.41*	Hemorrhagic choroidal detachment			H31.41*	Hemorrhagic choroidal detachment			H31.41*	Hemorrhagic choroidal detachment			H31.41*	Hemorrhagic choroidal detachment			H31.41*	Hemorrhagic choroidal detachment			H31.41*	Hemorrhagic choroidal detachment			H31.41*	Hemorrhagic choroidal detachment			H31.41*	Hemorrhagic choroidal detachment			H31.41*	Hemorrhagic choroidal detachment			H31.41*	Hemorrhagic choroidal detachment			H31.41*	Hemorrhagic choroidal detachment			H31.41*	Hemorrhagic choroidal detachment			H31.41*	Hemorrhagic choroidal detachment			H31.41*	Hemorrhagic choroidal detachment			H31.41*	Hemorrhagic choroidal detachment			H31.41*	Hemorrhagic choroidal detachment			H31.41*	Hemorrhagic choroidal detachment			H31.41*	Hemorrhagic choroidal detachment			H31.41*	Hemorrhagic choroidal detachment			H31.41*	Hemorrhagic choroidal detachment			H31.41*	Hemorrhagic choroidal detachment			H31.41*	Hemorrhagic choroidal detachment			H31.41*	Hemorrhagic choroidal detachment			H31.41*	Hemorrhagic choroidal detachment			H31.41*	Hemorrhagic choroidal detachment			H31.41*	Hemorrhagic choroidal detachment			H31.41*	Hemorrhagic choroidal detachment			H31.41*	Hemorrhagic choroidal detachment			H31.41*	Hemorrhagic choroidal detachment			H31.41*	Hemorrhagic choroidal detachment			H31.41*	Hemorrhagic choroidal detachment			H31.41*	Hemorrhagic choroidal detachment			H31.41*	Hemorrhagic choroidal detachment			H31.41*	Hemorrhagic choroidal detachment			H31.41*	Hemorrhagic choroidal detachment			H31.41*	Hemorrhagic choroidal detachment			H31.41*	Hemorrhagic choroidal detachment			H31.41*	Hemorrhagic choroidal detachment			H31.41*	Hemorrhagic choroidal detachment			H31.41*	Hemorrhagic choroidal detachment			H31.41*	Hemorrhagic choroidal detachment			H31.41*	Hemorrhagic choroidal detachment			H31.41*	Hemorrhagic choroidal detachment			H31.41*	Hemorrhagic choroidal detachment			H31.41*	Hemorrhagic choroidal detachment			H31.41*	Hemorrhagic choroidal detachment			H31.41*	Hemorrhagic choroidal detachment			H31.41*	Hemorrhagic choroidal detachment			H31.41*	Hemorrhagic choroidal detachment			H31.41*	Hemorrhagic choroidal detachment			H31.41*	Hemorrhagic choroidal detachment			H31.41*	Hemorrhagic choroidal detachment			H31.41*	Hemorrhagic choroidal detachment			H31.41*	Hemorrhagic choroidal detachment			H31.41*	Hemorrhagic choroidal detachment			H31.41*	Hemorrhagic choroidal detachment			H31.41*	Hemorrhagic choroidal detachment			H31.41*	Hemorrhagic choroidal detachment			H31.41*	Hemorrhagic choroidal detachment			H31.41*	Hemorrhagic choroidal detachment			H31.41*	Hemorrhagic choroidal detachment			H31.41*	Hemorrhagic choroidal detachment			H31.41*	Hemorrhagic choroidal detachment			H31.41*	Hemorrhagic choroidal detachment			H31.41*	Hemorrhagic choroidal detachment			H31.41*	Hemorrhagic choroidal detachment			H31.41*	Hemorrhagic choroidal detachment			H31.41*	Hemorrhagic choroidal detachment			H31.41*	Hemorrhagic choroidal detachment			H31.41*	Hemorrhagic choroidal detachment			H31.41*	Hemorrhagic choroidal detachment			H31.41*	Hemorrhagic choroidal detachment			H31.41*	Hemorrhagic choroidal detachment			H31.41*	Hemorrhagic choroidal detachment			H31.41*	Hemorrhagic choroidal detachment			H31.41*	Hemorrhagic choroidal detachment			H31.41*	Hemorrhagic choroidal detachment			H31.41*	Hemorrhagic choroidal detachment			H31.41*	Hemorrhagic choroidal detachment			H31.41*	Hemorrhagic choroidal detachment			H31.41*	Hemorrhagic choroidal detachment			H31.41*	Hemorrhagic choroidal detachment			H31.41*	Hemorrhagic choroidal detachment			H31.41*	Hemorrhagic choroidal detachment			H31.41*	Hemorrhagic choroidal detachment			H31.41*	Hemorrhagic choroidal detachment			H31.41*	Hemorrhagic choroidal detachment			H31.41*
Serous choroidal detachment		H33.00*	Unspecified retinal detachment with retinal break	Serous choroidal detachment			H31.42*	Serous choroidal detachment			H31.42*	Serous choroidal detachment			H31.42*	Serous choroidal detachment			H31.42*	Serous choroidal detachment			H31.42*	Serous choroidal detachment			H31.42*	Serous choroidal detachment			H31.42*	Serous choroidal detachment			H31.42*	Serous choroidal detachment			H31.42*	Serous choroidal detachment			H31.42*	Serous choroidal detachment			H31.42*	Serous choroidal detachment			H31.42*	Serous choroidal detachment			H31.42*	Serous choroidal detachment			H31.42*	Serous choroidal detachment			H31.42*	Serous choroidal detachment			H31.42*	Serous choroidal detachment			H31.42*	Serous choroidal detachment			H31.42*	Serous choroidal detachment			H31.42*	Serous choroidal detachment			H31.42*	Serous choroidal detachment			H31.42*	Serous choroidal detachment			H31.42*	Serous choroidal detachment			H31.42*	Serous choroidal detachment			H31.42*	Serous choroidal detachment			H31.42*	Serous choroidal detachment			H31.42*	Serous choroidal detachment			H31.42*	Serous choroidal detachment			H31.42*	Serous choroidal detachment			H31.42*	Serous choroidal detachment			H31.42*	Serous choroidal detachment			H31.42*	Serous choroidal detachment			H31.42*	Serous choroidal detachment			H31.42*	Serous choroidal detachment			H31.42*	Serous choroidal detachment			H31.42*	Serous choroidal detachment			H31.42*	Serous choroidal detachment			H31.42*	Serous choroidal detachment			H31.42*	Serous choroidal detachment			H31.42*	Serous choroidal detachment			H31.42*	Serous choroidal detachment			H31.42*	Serous choroidal detachment			H31.42*	Serous choroidal detachment			H31.42*	Serous choroidal detachment			H31.42*	Serous choroidal detachment			H31.42*	Serous choroidal detachment			H31.42*	Serous choroidal detachment			H31.42*	Serous choroidal detachment			H31.42*	Serous choroidal detachment			H31.42*	Serous choroidal detachment			H31.42*	Serous choroidal detachment			H31.42*	Serous choroidal detachment			H31.42*	Serous choroidal detachment			H31.42*	Serous choroidal detachment			H31.42*	Serous choroidal detachment			H31.42*	Serous choroidal detachment			H31.42*	Serous choroidal detachment			H31.42*	Serous choroidal detachment			H31.42*	Serous choroidal detachment			H31.42*	Serous choroidal detachment			H31.42*	Serous choroidal detachment			H31.42*	Serous choroidal detachment			H31.42*	Serous choroidal detachment			H31.42*	Serous choroidal detachment			H31.42*	Serous choroidal detachment			H31.42*	Serous choroidal detachment			H31.42*	Serous choroidal detachment			H31.42*	Serous choroidal detachment			H31.42*	Serous choroidal detachment			H31.42*	Serous choroidal detachment			H31.42*	Serous choroidal detachment			H31.42*	Serous choroidal detachment			H31.42*	Serous choroidal detachment			H31.42*	Serous choroidal detachment			H31.42*	Serous choroidal detachment			H31.42*	Serous choroidal detachment			H31.42*	Serous choroidal detachment			H31.42*	Serous choroidal detachment			H31.42*	Serous choroidal detachment			H31.42*	Serous choroidal detachment			H31.42*	Serous choroidal detachment			H31.42*	Serous choroidal detachment			H31.42*	Serous choroidal detachment			H31.42*	Serous choroidal detachment			H31.42*	Serous choroidal detachment			H31.42*	Serous choroidal detachment			H31.42*	Serous choroidal detachment			H31.42*	Serous choroidal detachment			H31.42*	Serous choroidal detachment			H31.42*	Serous choroidal detachment			H31.42*	Serous choroidal detachment			H31.42*	Serous choroidal detachment			H31.42*	Serous choroidal detachment			H31.42*	Serous choroidal detachment			H31.42*	Serous choroidal detachment			H31.42*	Serous choroidal detachment			H31.42*	Serous choroidal detachment			H31.42*	Serous choroidal detachment			H31.42*	Serous choroidal detachment			H31.42*	Serous choroidal detachment			H31.42*	Serous choroidal detachment			H31.42*	Serous choroidal detachment			H31.42*	Serous choroidal detachment			H31.42*	Serous choroidal detachment			H31.42*	Serous choroidal detachment			H31.42*	Serous choroidal detachment			H31.42*	Serous choroidal detachment			H31.42*	Serous choroidal detachment			H31.42*	Serous choroidal detachment			H31.42*	Serous choroidal detachment			H31.42*	Serous choroidal detachment			H31.42*	Serous choroidal detachment			H31.42*	Serous choroidal detachment			H31.42*	Serous choroidal detachment			H31.42*	Serous choroidal detachment			H31.42*	Serous choroidal detachment			H31.42*	Serous choroidal detachment			H31.42*	Serous choroidal detachment			H31.42*	Serous choroidal detachment			H31.42*	Serous choroidal detachment			H31.42*	Serous choroidal detachment			H31.42*	Serous choroidal detachment			H31.42*	Serous choroidal detachment			H31.42*	Serous choroidal detachment			H31.42*	Serous choroidal detachment			H31.42*	Serous choroidal detachment			H31.42*	Serous choroidal detachment			H31.42*	Serous choroidal detachment			H31.42*	Serous choroidal detachment			H31.42*	Serous choroidal detachment			H31.42*	Serous choroidal detachment			H31.42*	Serous choroidal detachment			H31.42*	Serous choroidal detachment			H31.42*	Serous choroidal detachment			H31.42*	Serous choroidal detachment			H31.42*	Serous choroidal detachment			H31.42*	Serous choroidal detachment			H31.42*	Serous choroidal detachment			H31.42*	Serous choroidal detachment			H31.42*	Serous choroidal detachment			H31.42*	Serous choroidal detachment			H31.42*	Serous choroidal detachment			H31.42*	Serous choroidal detachment			H31.42*	Serous choroidal detachment			H31.42*	Serous choroidal detachment			H31.42*	Serous choroidal detachment			H31.42*	Serous choroidal detachment			H31.42*	Serous choroidal detachment			H31.42*	Serous choroidal detachment			H31.42*	Serous choroidal detachment			H31.42*	Serous choroidal detachment			H31.42*	Serous choroidal detachment			H31.42*	Serous choroidal detachment			H31.42*	Serous choroidal detachment			H31.42*	Serous choroidal detachment			H31.42*	Serous choroidal detachment			H31.42*	Serous choroidal detachment			H31.42*	Serous choroidal detachment			H31.42*	Serous choroidal detachment			H31.42*	Serous choroidal detachment			H31.42*	Serous choroidal detachment			H31.42*	Serous choroidal detachment			H31.42*	Serous choroidal detachment			H31.42*	Serous choroidal detachment			H31.42*	Serous choroidal detachment			H31.42*	Serous choroidal detachment			H31.42*	Serous choroidal detachment			H31.42*	Serous choroidal detachment			H31.42*	Serous choroidal detachment			H31.42*	Serous choroidal detachment			H31.42*	Serous choroidal detachment			H31.42*	Serous choroidal detachment			H31.42*	Serous choroidal detachment			H31.42*	Serous choroidal detachment			H31.42*	Serous choroidal detachment			H31.42*	Serous choroidal detachment			H31.42*	Serous choroidal detachment			H31.42*	Serous choroidal detachment			H31.42*	Serous choroidal detachment			H31.42*	Serous choroidal detachment			H31.42*	Serous choroidal detachment			H31.42*	Serous choroidal detachment			H31.42*	Serous choroidal detachment			H31.42*	Serous choroidal detachment			H31.42*	Serous choroidal detachment			H31.42*	Serous choroidal detachment			H31.42*	Serous choroidal detachment			H31.42*	Serous choroidal detachment			H31.42*	Serous choroidal detachment			H31.42*	Serous choroidal detachment			H31.42*	Serous choroidal detachment			H31.42*	Serous choroidal detachment			H31.42*	Serous choroidal detachment			H31.42*	Serous choroidal detachment			H31.42*	Serous choroidal detachment			H31.42*	Serous choroidal detachment			H31.42*	Serous choroidal detachment			H31.42*	Serous choroidal detachment			H31.42*	Serous choroidal detachment			H31.42*	Serous choroidal detachment			H31.42*	Serous choroidal detachment			H31.42*	Serous choroidal detachment			H31.42*	Serous choroidal detachment			H31.42*	Serous choroidal detachment			H31.42*	Serous choroidal detachment			H31.42*	Serous choroidal detachment			H31.42*	Serous choroidal detachment			H31.42*	Serous choroidal detachment			H31.42*	Serous choroidal detachment			H31.42*	Serous choroidal detachment			H31.42*	Serous choroidal detachment			H31.42*	Serous choroidal detachment			H31.42*	Serous choroidal detachment			H31.42*	Serous choroidal detachment			H31.42*	Serous choroidal detachment			H31.42*	Serous choroidal detachment			H31.42*	Serous choroidal detachment			H31.42*	Serous choroidal detachment			H31.42*	Serous choroidal detachment			H31.42*	Serous choroidal detachment			H31.42*	Serous choroidal detachment			H31.42*	Serous choroidal detachment			H31.42*	Serous choroidal detachment			H31.42*	Serous choroidal detachment			H31.42*	Serous choroidal detachment			H31.42*	Serous choroidal detachment			H31.42*	Serous choroidal detachment			H31.42*	Serous choroidal detachment			H31.42*	Serous choroidal detachment			H31.42*	Serous choroidal detachment			H31.42*	Serous choroidal detachment			H31.42*	Serous choroidal detachment			H31.42*	Serous choroidal detachment			H31.42*	Serous choroidal detachment			H31.42*	Serous choroidal detachment			H31.42*	Serous choroidal detachment			H31.42*	Serous choroidal detachment			H31.42*	Serous choroidal detachment			H31.42*	Serous choroidal detachment			H31.42*	Serous choroidal detachment			H31.42*	Serous choroidal detachment			H31.42*	Serous choroidal detachment			H31.42*	Serous choroidal detachment			H31.42*	Serous choroidal detachment			H31.42*	Serous choroidal detachment			H31.42*	Serous choroidal detachment			H31.42*	Serous choroidal detachment			H31.42*	Serous choroidal detachment			H31.42*	Serous choroidal detachment			H31.42*	Serous choroidal detachment			H31.42*	Serous choroidal detachment			H31.42*	Serous choroidal detachment			H31.42*	Serous choroidal detachment			H31.42*	Serous choroidal detachment			H31.42*	Serous choroidal detachment			H31.42*	Serous choroidal detachment			H31.42*	Serous choroidal detachment			H31.42*	Serous choroidal detachment			H31.42*	Serous choroidal detachment			H31.42*	Serous choroidal detachment			H31.42*	Serous choroidal detachment			H31.42*	Serous choroidal detachment			H31.42*	Serous choroidal detachment			H31.42*	Serous choroidal detachment			H31.42*	Serous choroidal detachment			H31.42*	Serous choroidal detachment			H31.42*	Serous choroidal detachment			H31.42*	Serous choroidal detachment			H31.42*	Serous choroidal detachment			H31.42*	Serous choroidal detachment			H31.42*	Serous choroidal detachment			H31.42*	Serous choroidal detachment			H31.42*	Serous choroidal detachment			H31.42*	Serous choroidal detachment			H31.42*	Serous choroidal detachment			H31.42*	Serous choroidal detachment			H31.42*	Serous choroidal detachment			H31.42*	Serous choroidal detachment			H31.42*	Serous choroidal detachment			H31.42*	Serous choroidal detachment			H31.42*	Serous choroidal detachment			H31.42*	Serous choroidal detachment			H31.42*	Serous choroidal detachment			H31.42*	Serous choroidal detachment			H31.42*	Serous choroidal detachment			H31.42*	Serous choroidal detachment			H31.42*	Serous choroidal detachment			H31.42*	Serous choroidal detachment			H31.42*	Serous choroidal detachment			H31.42*	Serous choroidal detachment			H31.42*	Serous choroidal detachment			H31.42*	Serous choroidal detachment			H31.42*	Serous choroidal detachment			H31.42*	Serous choroidal detachment			H31.42*	Serous choroidal detachment			H31.42*	Serous choroidal detachment			H31.42*	Serous choroidal detachment			H31.42*	Serous choroidal detachment			H31.42*	Serous choroidal detachment			H31.42*	Serous choroidal detachment			H31.42*	Serous choroidal detachment			H31.42*	Serous choroidal detachment			H31.42*	Serous choroidal detachment			H31.42*	Serous choroidal detachment			H31.42*	Serous choroidal detachment			H31.42*	Serous choroidal detachment			H31.42*	Serous choroidal detachment			H31.42*	Serous choroidal detachment			H31.42*	Serous choroidal detachment			H31.42*	Serous choroidal detachment			H31.42*	Serous choroidal detachment			H31.42*	Serous choroidal detachment			H31.42*	Serous choroidal detachment			H31.42*	Serous choroidal detachment			H31.42*	Serous choroidal detachment			H31.42*	Serous choroidal detachment			H31.42*	Serous choroidal detachment			H31.42*	Serous choroidal detachment			H31.42*	Serous choroidal detachment			H31.42*	Serous choroidal detachment			H31.42*	Serous choroidal detachment			H31.42*	Serous choroidal detachment			H31.42*	Serous choroidal detachment			H31.42*	Serous choroidal detachment			H31.42*	Serous choroidal detachment			H31.42*	Serous choroidal detachment			H31.42*	Serous choroidal detachment			H31.42*	Serous choroidal detachment			H31.42*	Serous choroidal detachment			H31.42*	Serous choroidal detachment			H31.42*	Serous choroidal detachment			H31.42*	Serous choroidal detachment			H31.42*	Serous choroidal detachment			H31.42*	Serous choroidal detachment			H31.42*	Serous choroidal detachment			H31.42*	Serous choroidal detachment			H31.42*	Serous choroidal detachment			H31.42*	Serous choroidal detachment			H31.42*	Serous choroidal detachment			H31.42*	Serous choroidal detachment			H31.42*	Serous choroidal detachment			H31.42*	Serous choroidal detachment			H31.42*	Serous choroidal detachment			H31.42*	Serous choroidal detachment			H31.42*	Serous choroidal detachment			H31.42*	Serous choroidal detachment			H31.42*	Serous choroidal detachment			H31.42*	Serous choroidal detachment			H31.42*	Serous choroidal detachment			H31.42*	Serous choroidal detachment			H31.42*	Serous choroidal detachment			H31.42*	Serous choroidal detachment			H31.42*	Serous choroidal detachment			H31.42*	Serous choroidal detachment			H31.42*	Serous choroidal detachment			H31.42*	Serous choroidal detachment			H31.42*	Serous choroidal detachment			H31.42*	Serous choroidal detachment			H31.42*	Serous choroidal detachment			H31.42*	Serous choroidal detachment			H31.42*	Serous choroidal detachment			H31.42*	Serous choroidal detachment			H31.42*	Serous choroidal detachment			H31.42*	Serous choroidal detachment			H31.42*	Serous choroidal detachment			H31.42*	Serous choroidal detachment			H31.42*	Serous choroidal detachment			H31.42*	Serous choroidal detachment			H31.42*	Serous choroidal detachment			H31.42*	Serous choroidal detachment			H31.42*	Serous choroidal detachment			H31.42*	Serous choroidal detachment			H31.42*	Serous choroidal detachment			H31.42*	Serous choroidal detachment			H31.42*	Serous choroidal detachment			H31.42*	Serous choroidal detachment			H31.42*	Serous choroidal detachment			H31.42*	Serous choroidal detachment			H31.42*	Serous choroidal detachment			H31.42*	Serous choroidal detachment			H31.42*	Serous choroidal detachment			H31.42*	Serous choroidal detachment			H31.42*	Serous choroidal detachment			H31.42*	Serous choroidal detachment			H31.42*	Serous choroidal detachment			H31.42*	Serous choroidal detachment			H31.42*	Serous choroidal detachment			H31.42*	Serous choroidal detachment			H31.42*	Serous choroidal detachment			H31.42*	Serous choroidal detachment			H31.42*	Serous choroidal detachment			H31.42*	Serous choroidal detachment			H31.42*	Serous choroidal detachment			H31.42*	Serous choroidal detachment			H31.42*	Serous choroidal detachment			H31.42*	Serous choroidal detachment			H31.42*	Serous choroidal detachment			H31.42*	Serous choroidal detachment			H31.42*	Serous choroidal detachment			H31.42*	Serous choroidal detachment			H31.42*	Serous choroidal detachment			H31.42*	Serous choroidal detachment			H31.42*	Serous choroidal detachment			H31.42*	Serous choroidal detachment			H31.42*	Serous choroidal detachment			H31.42*	Serous choroidal detachment			H31.42*	Serous choroidal detachment			H31.42*	Serous choroidal detachment			H31.42*	Serous choroidal detachment			H31.42*	Serous choroidal detachment			H31.42*	Serous choroidal detachment			H31.42*	Serous choroidal detachment			H31.42*	Serous choroidal detachment			H31.42*	Serous choroidal detachment			H31.42*	Serous choroidal detachment			H31.42*	Serous choroidal detachment			H31.42*	Serous choroidal detachment			H31.42*	Serous choroidal detachment			H31.42*	Serous choroidal detachment			H31.42*	Serous choroidal detachment			H31.42*	Serous choroidal detachment			H31.42*	Serous choroidal detachment			H31.42*	Serous choroidal detachment			H31.42*	Serous choroidal detachment			H31.42*	Serous choroidal detachment			H31.42*	Serous choroidal detachment			H31.42*	Serous choroidal detachment			H31.42*	Serous choroidal detachment			H31.42*	Serous choroidal detachment			H31.42*	Serous choroidal detachment			H31.42*	Serous choroidal detachment			H31.42*	Serous choroidal detachment			H31.42*	Serous choroidal detachment			H31.42*	Serous choroidal detachment			H31.42*	Serous choroidal detachment			H31.42*	Serous choroidal detachment			H31.42*	Serous choroidal detachment			H31.42*	Serous choroidal detachment			H31.42*	Serous choroidal detachment			H31.42*	Serous choroidal detachment			H31.42*	Serous choroidal detachment			H31.42*	Serous choroidal detachment			H31.42*	Serous choroidal detachment			H31.42*	Serous choroidal detachment			H31.42*	Serous choroidal detachment			H31.42*	Serous choroidal detachment			H31.42*	Serous choroidal detachment			H31.42*	Serous choroidal detachment			H31.42*	Serous choroidal detachment			H31.42*	Serous choroidal detachment			H31.42*	Serous choroidal detachment			H31.42*	Serous choroidal detachment			H31.42*	Serous choroidal detachment			H31.42*	Serous choroidal detachment			H31.42*	Serous choroidal detachment			H31.42*	Serous choroidal detachment			H31.42*	Serous choroidal detachment			H31.42*	Serous choroidal detachment			H31.42*	Serous choroidal detachment			H31.42*	Serous choroidal detachment			H31.42*	Serous choroidal detachment			H31.42*	Serous choroidal detachment			H31.42*	Serous choroidal detachment			H31.42*	Serous choroidal detachment			H31.42*	Serous choroidal detachment			H31.42*	Serous choroidal detachment			H31.42*	Serous choroidal detachment			H31.42*	Serous choroidal detachment			H31.42*	Serous choroidal detachment			H31.42*	Serous choroidal detachment			H31.42*	Serous choroidal detachment			H31.42*	Serous choroidal detachment			H31.42*	Serous choroidal detachment			H31.42*	Serous choroidal detachment			H31.42*	Serous choroidal detachment			H31.42*	Serous choroidal detachment			H31.42*	Serous choroidal detachment			H31.42*	Serous choroidal detachment			H31.42*	Serous choroidal detachment			H31.42*	Serous choroidal detachment			H31.42*	Serous choroidal detachment			H31.42*	Serous choroidal detachment			H31.42*	Serous choroidal detachment			H31.42*	Serous choroidal detachment			H31.42*	Serous choroidal detachment			H31.42*	Serous choroidal detachment			H31.42*	Serous choroidal detachment			H31.42*	Serous choroidal detachment			H31.42*	Serous choroidal detachment			H31.42*	Serous choroidal detachment			H31.42*	Serous choroidal detachment			H31.42*	Serous choroidal detachment			H31.42*	Serous choroidal detachment			H31.42*	Serous choroidal detachment			H31.42*	Serous choroidal detachment			H31.42*	Serous choroidal detachment			H31.42*	Serous choroidal detachment			H31.42*	Serous choroidal detachment			H31.42*	Serous choroidal detachment			H31.42*	Serous choroidal detachment			H31.42*	Serous choroidal detachment			H31.42*	Serous choroidal detachment			H31.42*	Serous choroidal detachment			H31.42*	Serous choroidal detachment			H31.42*	Serous choroidal detachment			H31.42*	Serous choroidal detachment			H31.42*	Serous choroidal detachment			H31.42*	Serous choroidal detachment			H31.42*	Serous choroidal detachment			H31.42*	Serous choroidal detachment			H31.42*	Serous choroidal detachment			H31.42*	Serous choroidal detachment			H31.42*	Serous choroidal detachment			H31.42*	Serous choroidal detachment			H31.42*	Serous choroidal detachment			H31.42*	Serous choroidal detachment			H31.42*	Serous choroidal detachment			H31.42*	Serous choroidal detachment			H31.42*	Serous choroidal detachment			H31.42*	Serous choroidal detachment			H31.42*	Serous choroidal detachment			H31.42*	Serous choroidal detachment			H31.42*	Serous choroidal detachment			H31.42*	Serous choroidal detachment			H31.42*	Serous choroidal detachment			H31.42*	Serous choroidal detachment			H31.42*	Serous choroidal detachment			H31.42*	Serous choroidal detachment			H31.42*	Serous choroidal detachment			H31.42*	Serous choroidal detachment			H31.42*	Serous choroidal detachment			H31.42*	Serous choroidal detachment			H31.42*	Serous choroidal detachment			H31.42*	Serous choroidal detachment			H31.42*	Serous choroidal detachment			H31.42*	Serous choroidal detachment			H31.42*	Serous choroidal detachment			H31.42*	Serous choroidal detachment			H31.42*	Serous choroidal detachment			H31.42*	Serous choroidal detachment			H31.42*	Serous choroidal detachment			H31.42*	Serous choroidal detachment			H31.42*	Serous choroidal detachment			H31.42*	Serous choroidal detachment			H31.42*	Serous choroidal detachment			H31.42*	Serous choroidal detachment			H31.42*	Serous choroidal detachment			H31.42*	Serous choroidal detachment			H31.42*	Serous choroidal detachment			H31.42*	Serous choroidal detachment			H31.42*	Serous choroidal detachment			H31.42*	Serous choroidal detachment			H31.42*	Serous choroidal detachment			H31.42*	Serous choroidal detachment			H31.42*	Serous choroidal detachment			H31.42*	Serous choroidal detachment			H31.42*	Serous choroidal detachment			H31.42*	Serous choroidal detachment			H31.42*	Serous choroidal detachment			H31.42*	Serous choroidal detachment			H31.42*	Serous choroidal detachment			H31.42*	Serous choroidal detachment			H31.42*	Serous choroidal detachment			H31.42*	Serous choroidal detachment			H31.42*	Serous choroidal detachment			H31.42*	Serous choroidal detachment			H31.42*	Serous choroidal detachment			H31.42*	Serous choroidal detachment			H31.42*	Serous choroidal detachment			H31.42*	Serous choroidal detachment			H31.42*	Serous choroidal detachment			H31.42*	Serous choroidal detachment			H31.42*	Serous choroidal detachment			H31.42*	Serous choroidal detachment			H31.42*	Serous choroidal detachment			H31.42*	Serous choroidal detachment			H31.42*	Serous choroidal detachment			H31.42*	Serous choroidal detachment			H31.42*	Serous choroidal detachment			H31.42*	Serous choroidal detachment			H31.42*	Serous choroidal detachment			H31.42*	Serous choroidal detachment			H31.42*	Serous choroidal detachment			H31.42*	Serous choroidal detachment			H31.42*	Serous choroidal detachment			H31.42*	Serous choroidal detachment			H31.42*	Serous choroidal detachment			H31.42*	Serous choroidal detachment			H31.42*	Serous choroidal detachment			H31.42*	Serous choroidal detachment			H31.42*	Serous choroidal detachment			H31.42*	Serous choroidal detachment			H31.42*	Serous choroidal detachment			H31.42*	Serous choroidal detachment			H31.42*	Serous choroidal detachment			H31.42*	Serous choroidal detachment			H31.42*	Serous choroidal detachment			H31.42*	Serous choroidal detachment			H31.42*	Serous choroidal detachment			H31.42*	Serous choroidal detachment			H31.42*	Serous choroidal detachment			H31.42*	Serous choroidal detachment			H31.42*	Serous choroidal detachment			H31.42*	Serous choroidal detachment			H31.42*	Serous choroidal detachment			H31.42*	Serous choroidal detachment			H31.42*	Serous choroidal detachment			H31.42*	Serous choroidal detachment			H31.42*	Serous choroidal detachment			H31.42*	Serous choroidal detachment			H31.42*	Serous choroidal detachment			H31.42*	Serous choroidal detachment			H31.42*	Serous choroidal detachment			H31.42*	Serous choroidal detachment			H31.42*	Serous choroidal detachment			H31.42*	Serous choroidal detachment			H31.42*	Serous choroidal detachment			H31.42*	Serous choroidal detachment			H31.42*	Serous choroidal detachment			H31.42*	Serous choroidal detachment			H31.42*	Serous choroidal detachment			H31.42*	Serous choroidal detachment			H31.42*	Serous choroidal detachment			H31.42*	Serous choroidal detachment			H31.42*	Serous choroidal detachment			H31.42*	Serous choroidal detachment			H31.42*	Serous choroidal detachment			H31.42*	Serous choroidal detachment			H31.42*	Serous choroidal detachment			H31.42*	Serous choroidal detachment			H31.42*	Serous choroidal detachment			H31.42*	Serous choroidal detachment			H31.42*	Serous choroidal detachment			H31.42*	Serous choroidal detachment			H31.42*	Serous choroidal detachment			H31.42*	Serous choroidal detachment			H31.42*	Serous choroidal detachment			H31.42*	Serous choroidal detachment			H31.42*	Serous choroidal detachment			H31.42*	Serous choroidal detachment			H31.42*	Serous choroidal detachment			H31.42*	Serous choroidal detachment			H31.42*	Serous choroidal detachment			H31.42*	Serous choroidal detachment			H31.42*	Serous choroidal detachment			H31.42*	Serous choroidal detachment			H31.42*	Serous choroidal detachment			H31.42*	Serous choroidal detachment			H31.42*	Serous choroidal detachment			H31.42*	Serous choroidal detachment			H31.42*	Serous choroidal detachment			H31.42*	Serous choroidal detachment			H31.42*	Serous choroidal detachment			H31.42*	Serous choroidal detachment			H31.42*	Serous choroidal detachment			H31.42*	Serous choroidal detachment			H31.42*	Serous choroidal detachment			H31.42*	Serous choroidal detachment			H31.42*	Serous choroidal detachment			H31.42*	Serous choroidal detachment			H31.42*	Serous choroidal detachment			H31.42*	Serous choroidal detachment			H31.42*	Serous choroidal detachment			H31.42*	Serous choroidal detachment			H31.42*	Serous choroidal detachment			H31.42*	Serous choroidal detachment			H31.42*	Serous choroidal detachment			H31.42*	Serous choroidal detachment			H31.42*	Serous choroidal detachment			H31.42*	Serous choroidal detachment			H31.42*	Serous choroidal detachment			H31.42*	Serous choroidal detachment			H31.42*	Serous choroidal detachment			H31.42*	Serous choroidal detachment			H31.42*	Serous choroidal detachment			H31.42*	Serous choroidal detachment			H31.42*	Serous choroidal detachment			H31.42*	Serous choroidal detachment			H31.42*	Serous choroidal detachment			H31.42*	Serous choroidal detachment			H31.42*	Serous choroidal detachment			H31.42*	Serous choroidal detachment			H31.42*	Serous choroidal detachment			H31.42*	Serous choroidal detachment			H31.42*	Serous choroidal detachment			H31.42*	Serous choroidal detachment			H31.42*	Serous choroidal detachment			H31.42*	Serous choroidal detachment			H31.42*	Serous choroidal detachment			H31.42*	Serous choroidal detachment			H31.42*	Serous choroidal detachment			H31.42*	Serous choroidal detachment			H31.42*	Serous choroidal detachment			H31.42*	Serous choroidal detachment			H31.42*	Serous choroidal detachment			H31.42*	Serous choroidal detachment			H31.42*	Serous choroidal detachment			H31.42*	Serous choroidal detachment			H31.42*	Serous choroidal detachment			H31.42*	Serous choroidal detachment			H31.42*	Serous choroidal detachment			H31.42*	Serous choroidal detachment			H31.42*	Serous choroidal detachment			H31.42*	Serous choroidal detachment			H31.42*	Serous choroidal detachment			H31.42*	Serous choroidal detachment			H31.42*	Serous choroidal detachment			H31.42*	Serous choroidal detachment			H31.42*	Serous choroidal detachment			H31.42*	Serous choroidal detachment			H31.42*	Serous choroidal detachment			H31.42*	Serous choroidal detachment			H31.42*	Serous choroidal detachment			H31.42*	Serous choroidal detachment			H31.42*	Serous choroidal detachment			H31.42*	Serous choroidal detachment			H31.42*	Serous choroidal detachment			H31.42*	Serous choroidal detachment			H31.42*	Serous choroidal detachment			H31.42*	Serous choroidal detachment			H31.42*	Serous choroidal detachment			H31.42*	Serous choroidal detachment			H31.42*	Serous choroidal detachment			H31.42*	Serous choroidal detachment			H31.42*	Serous choroidal detachment			H31.42*	Serous choroidal detachment			H31.42*	Serous choroidal detachment			H31.42*	Serous choroidal detachment			H31.42*	Serous choroidal detachment			H31.42*	Serous choroidal detachment			H31.42*	Serous choroidal detachment			H31.42*	Serous choroidal detachment			H31.42*	Serous choroidal detachment			H31.42*	Serous choroidal detachment			H31.42*	Serous choroidal detachment			H31.42*	Serous choroidal detachment			H31.42*	Serous choroidal detachment			H31.42*	Serous choroidal detachment			H31.42*	Serous choroidal detachment			H31.42*	Serous choroidal detachment			H31.42*	Serous choroidal detachment			H31.42*	Serous choroidal detachment			H31.42*	Serous choroidal detachment			H31.42*	Serous choroidal detachment			H31.42*	Serous choroidal detachment			H31.42*	Serous choroidal detachment			H31.42*	Serous choroidal detachment			H31.42*	Serous choroidal detachment			H31.42*	Serous choroidal detachment			H31.42*	Serous choroidal detachment			H31.42*	Serous choroidal detachment			H31.42*	Serous choroidal detachment			H31.42*	Serous choroidal detachment			H31.42*	Serous choroidal detachment			H31.42*	Serous choroidal detachment			H31.42*	Serous choroidal detachment			H31.42*	Serous choroidal detachment			H31.42*	Serous choroidal detachment			H31.42*	Serous choroidal detachment			H31.42*	Serous choroidal detachment			H31.42*	Serous choroidal detachment			H31.42*	Serous choroidal detachment			H31.42*	Serous choroidal detachment			H31.42*	Serous choroidal detachment			H31.42*	Serous choroidal detachment			H31.42*	Serous choroidal detachment			H31.42*	Serous choroidal detachment			H31.42*	Serous choroidal detachment			H31.42*	Serous choroidal detachment			H31.42*	Serous choroidal detachment			H31.42*	Serous choroidal detachment			H31.42*	Serous choroidal detachment			H31.42*	Serous choroidal detachment			H31.42*	Serous choroidal detachment			H31.42*	Serous choroidal detachment			H31.42*	Serous choroidal detachment			H31.42*	Serous choroidal detachment			H31.42*	Serous choroidal detachment			H31.42*	Serous choroidal detachment			H31.42*	Serous choroidal detachment			H31.42*	Serous choroidal detachment			H31.42*	Serous choroidal detachment			H31.42*	Serous choroidal detachment			H31.42*	Serous choroidal detachment			H31.42*	Serous choroidal detachment			H31.42*	Serous choroidal detachment			H31.42*	Serous choroidal detachment			H31.42*	Serous choroidal detachment			H31.42*	Serous choroidal detachment			H31.42*	Serous choroidal detachment			H31.42*	Serous choroidal detachment			H31.42*	Serous choroidal detachment			H31.42*	Serous choroidal detachment			H31.42*	Serous choroidal detachment			H31.42*	Serous choroidal detachment			H31.42*	Serous choroidal detachment			H31.42*	Serous choroidal detachment			H31.42*	Serous choroidal detachment			H31.42*	Serous choroidal detachment			H31.42*	Serous choroidal detachment			H31.42*	Serous choroidal detachment			H31.42*	Serous choroidal detachment			H31.42*	Serous choroidal detachment			H31.42*	Serous choroidal detachment			H31.42*	Serous choroidal detachment			H31.42*	Serous choroidal detachment			H31.42*	Serous choroidal detachment			H31.42*	Serous choroidal detachment			H31.42*	Serous choroidal detachment			H31.42*	Serous choroidal detachment			H31.42*	Serous choroidal detachment			H31.42*	Serous choroidal detachment			H31.42*	Serous choroidal detachment			H31.42*	Serous choroidal detachment			H31.42*	Serous choroidal detachment			H31.42*	Serous choroidal detachment			H31.42*	Serous choroidal detachment			H31.42*	Serous choroidal detachment			H31.42*	Serous choroidal detachment			H31.42*	Serous choroidal detachment			H31.42*	Serous choroidal detachment			H31.42*	Serous choroidal detachment			H31.42*	Serous choroidal detachment			H31.42*	Serous choroidal detachment			H31.42*	Serous choroidal detachment			H31.42*	Serous choroidal detachment			H31.42*	Serous choroidal detachment			H31.42*	Serous choroidal detachment			H31.42*	Serous choroidal detachment			H31.42*	Serous choroidal detachment			H31.42*	Serous choroidal detachment			H31.42*	Serous choroidal detachment			H31.42*	Serous choroidal detachment			H31.42*	Serous choroidal detachment			H31.42*	Serous choroidal detachment			H31.42*	Serous choroidal detachment			H31.42*	Serous choroidal detachment			H31.42*	Serous choroidal detachment			H31.42*	Serous choroidal detachment			H31.42*	Serous choroidal detachment			H31.42*	Serous choroidal detachment			H31.42*	Serous choroidal detachment			H31.42*	Serous choroidal detachment			H31.42*	Serous choroidal detachment			H31.42*	Serous choroidal detachment			H31.42*	Serous choroidal detachment			H31.42*	Serous choroidal detachment			H31.42*	Serous choroidal detachment			H31.42*	Serous choroidal detachment			H31.42*	Serous choroidal detachment			H31.42*	Serous choroidal detachment			H31.42*	Serous choroidal detachment			H31.42*	Serous choroidal detachment			H31.42*	Serous choroidal detachment			H31.42*	Serous choroidal detachment			H31.42*	Serous choroidal detachment			H31.42*	Serous choroidal detachment			H31.42*	Serous choroidal detachment			H31.42*	Serous choroidal detachment			H31.42*	Serous choroidal detachment			H31.42*	Serous choroidal detachment			H31.42*	Serous choroidal detachment			H31.42*	Serous choroidal detachment			H31.42*	Serous choroidal detachment			H31.42*	Serous choroidal detachment			H31.42*	Serous choroidal detachment			H31.42*	Serous choroidal detachment			H31.42*	Serous choroidal detachment			H31.42*	Serous choroidal detachment			H31.42*	Serous choroidal detachment			H31.42*	Serous choroidal detachment			H31.42*	Serous choroidal detachment			H31.42*	Serous choroidal detachment			H31.42*	Serous choroidal detachment			H31.42*	Serous choroidal detachment			H31.42*	Serous choroidal detachment			H31.42*	Serous choroidal detachment			H31.42*	Serous choroidal detachment			H31.42*	Serous choroidal detachment			H31.42*	Serous choroidal detachment			H31.42*	Serous choroidal detachment			H31.42*	Serous choroidal detachment			H31.42*	Serous choroidal detachment			H31.42*	Serous choroidal detachment			H31.42*	Serous choroidal detachment			H31.42*	Serous choroidal detachment			H31.42*	Serous choroidal detachment			H31.42*	Serous choroidal detachment			H31.42*	Serous choroidal detachment			H31.42*	Serous choroidal detachment			H31.42*	Serous choroidal detachment			H31.42*	Serous choroidal detachment			H31.42*	Serous choroidal detachment			H31.42*	Serous choroidal detachment			H31.42*	Serous choroidal detachment			H31.42*	Serous choroidal detachment			H31.42*	Serous choroidal detachment			H31.42*	Serous choroidal detachment			H31.42*	Serous choroidal detachment			H31.42*	Serous choroidal detachment			H31.42*	Serous choroidal detachment			H31.42*	Serous choroidal detachment			H31.42*	Serous choroidal detachment			H31.42*	Serous choroidal detachment			H31.42*	Serous choroidal detachment			H31.42*	Serous choroidal detachment			H31.42*	Serous choroidal detachment			H31.42*	Serous choroidal detachment			H31.42*	Serous choroidal detachment			H31.42*	Serous choroidal detachment			H31.42*	Serous choroidal detachment			H31.42*	Serous choroidal detachment			H31.42*	Serous choroidal detachment			H31.42*	Serous choroidal detachment			H31.42*	Serous choroidal detachment			H31.42*	Serous choroidal detachment			H31.42*	Serous choroidal detachment			H31.42*	Serous choroidal detachment			H31.42*	Serous choroidal detachment			H31.42*	Serous choroidal detachment			H31.42*	Serous choroidal detachment			H31.42*	Serous choroidal detachment			H31.42*	Serous choroidal detachment			H31.42*	Serous choroidal detachment			H31.42*	Serous choroidal detachment			H31.42*	Serous choroidal detachment			H31.42*	Serous choroidal detachment			H31.42*	Serous choroidal detachment			H31.42*	Serous choroidal detachment			H31.42*	Serous choroidal detachment			H31.42*	Serous choroidal detachment			H31.42*	Serous choroidal detachment			H31.42*	Serous choroidal detachment			H31.42*	Serous choroidal detachment			H31.42*	Serous choroidal detachment			H31.42*	Serous choroidal detachment			H31.42*	Serous choroidal detachment			H31.42*	Serous choroidal detachment			H31.42*	Serous choroidal detachment			H31.42*	Serous choroidal detachment			H31.42*	Serous choroidal detachment			H31.42*	Serous choroidal detachment			H31.42*	Serous choroidal detachment			H31.42*	Serous choroidal detachment			H31.42*	Serous choroidal detachment			H31.42*	Serous choroidal detachment			H31.42*	Serous choroidal detachment			H31.42*	Serous choroidal detachment			H31.42*	Serous choroidal detachment			H31.42*	Serous choroidal detachment			H31.42*	Serous choroidal detachment			H31.42*	Serous choroidal detachment			H31.42*	Serous choroidal detachment			H31.42*	Serous choroidal detachment			H31.42*	Serous choroidal detachment			H31.42*	Serous choroidal detachment			H31.42*	Serous choroidal detachment			H31.42*	Serous choroidal detachment			H31.42*	Serous choroidal detachment			H31.42*	Serous choroidal detachment			H31.42*	Serous choroidal detachment			H31.42*	Serous choroidal detachment			H31.42*	Serous choroidal detachment			H31.42*	Serous choroidal detachment			H31.42*	Serous choroidal detachment			H31.42*	Serous choroidal detachment			H31.42*	Serous choroidal detachment			H31.42*	Serous choroidal detachment			H31.42*	Serous choroidal detachment			H31.42*	Serous choroidal detachment			H31.42*	Serous choroidal detachment			H31.42*	Serous choroidal detachment			H31.42*	Serous choroidal detachment			H31.42*	Serous choroidal detachment			H31.42*	Serous choroidal detachment			H31.42*	Serous choroidal detachment			H31.42*	Serous choroidal detachment			H31.42*	Serous choroidal detachment			H31.42*	Serous choroidal detachment			H31.42*	Serous choroidal detachment			H31.42*	Serous choroidal detachment			H31.42*	Serous choroidal detachment			H31.42*	Serous choroidal detachment			H31.42*	Serous choroidal detachment			H31.42*	Serous choroidal detachment			H31.42*	Serous choroidal detachment			H31.42*	Serous choroidal detachment			H31.42*	Serous choroidal detachment			H31.42*	Serous choroidal detachment			H31.42*	Serous choroidal detachment			H31.42*	Serous choroidal detachment			H31.42*	Serous choroidal detachment			H31.42*	Serous choroidal detachment			H31.42*	Serous choroidal detachment			H31.42*	Serous choroidal detachment			H31.42*	Serous choroidal detachment			H31.42*	Serous choroidal detachment			H31.42*	Serous choroidal detachment			H31.42*	Serous choroidal detachment			H31.42*	Serous choroidal detachment			H31.42*	Serous choroidal detachment			H31.42*	Serous choroidal detachment			H31.42*	Serous choroidal detachment			H31.42*	Serous choroidal detachment			H31.42*	Serous choroidal detachment			H31.42*	Serous choroidal detachment			H31.42*	Serous choroidal detachment			H31.42*	Serous choroidal detachment			H31.42*	Serous choroidal detachment			H31.42*	Serous choroidal detachment			H31.42*	Serous choroidal detachment			H31.42*	Serous choroidal detachment			H31.42*	Serous choroidal detachment			H31.42*	Serous choroidal detachment			H31.42*	Serous choroidal detachment			H31.42*	Serous choroidal detachment			H31.42*	Serous choroidal detachment			H31.42*	Serous choroidal detachment			H31.42*	Serous choroidal detachment			H31.42*	Serous choroidal detachment			H31.42*	Serous choroidal detachment			H31.42*	Serous choroidal detachment			H31.42*	Serous choroidal detachment			H31.42*	Serous choroidal detachment			H31.42*	Serous choroidal detachment			H31.42*	Serous choroidal detachment			H31.42*	Serous choroidal detachment			H31.42*	Serous choroidal detachment			H31.42*	Serous choroidal detachment			H31.42*	Serous choroidal detachment			H31.42*	Serous choroidal detachment			H31.42*	Serous choroidal detachment			H31.42*	Serous choroidal detachment			H31.42*	Serous choroidal detachment			H31.42*	Serous choroidal detachment			H31.42*	Serous choroidal detachment			H31.42*	Serous choroidal detachment			H31.42*	Serous choroidal detachment			H31.42*	Serous choroidal detachment			H31.42*	Serous choroidal detachment			H31.42*	Serous choroidal detachment			H31.42*	Serous choroidal detachment			H31.42*	Serous choroidal detachment			H31.42*	Serous choroidal detachment			H31.42*	Serous choroidal detachment			H31.42*	Serous choroidal detachment			H31.42*	Serous choroidal detachment			H31.42*	Serous choroidal detachment			H31.42*	Serous choroidal detachment			H31.42*	Serous choroidal detachment			H31.42*	Serous choroidal detachment			H31.42*	Serous choroidal detachment			H31.42*	Serous choroidal detachment			H31.42*	Serous choroidal detachment			H31.42*	Serous choroidal detachment			H31.42*	Serous choroidal detachment			H31.42*	Serous choroidal detachment			H31.42*	Serous choroidal detachment			H31.42*	Serous choroidal detachment			H31.42*	Serous choroidal detachment			H31.42*	Serous choroidal detachment			H31.42*	Serous choroidal detachment			H31.42*	Serous choroidal detachment			H31.42*	Serous choroidal detachment			H31.42*	Serous choroidal detachment			H31.42*	Serous choroidal detachment			H31.42*	Serous choroidal detachment			H31.42*	Serous choroidal detachment			H31.42*	Serous choroidal detachment			H31.42*	Serous choroidal detachment			H31.42*	Serous choroidal detachment			H31.42*	Serous choroidal detachment			H31.42*	Serous choroidal detachment			H31.42*	Serous choroidal detachment			H31.42*	Serous choroidal detachment			H31.42*	Serous choroidal detachment			H31.42*	Serous choroidal detachment			H31.42*	Serous choroidal detachment			H31.42*	Serous choroidal detachment			H31.42*	Serous choroidal detachment			H31.42*	Serous choroidal detachment			H31.42*	Serous choroidal detachment			H31.42*	Serous choroidal detachment			H31.42*	Serous choroidal detachment			H31.42*	Serous choroidal detachment			H31.42*	Serous choroidal detachment			H31.42*	Serous choroidal detachment			H31.42*	Serous choroidal detachment			H31.42*	Serous choroidal detachment			H31.42*	Serous choroidal detachment			H31.42*	Serous choroidal detachment			H31.42*	Serous choroidal detachment			H31.42*	Serous choroidal detachment			H31.42*	Serous choroidal detachment			H31.42*	Serous choroidal detachment			H31.42*	Serous choroidal detachment			H31.42*	Serous choroidal detachment			H31.42*	Serous choroidal detachment			H31.42*	Serous choroidal detachment			H31.42*	Serous choroidal detachment			H31.42*	Serous choroidal detachment			H31.42*	Serous choroidal detachment			H31.42*	Serous choroidal detachment			H31.42*	Serous choroidal detachment			H31.42*	Serous choroidal detachment			H31.42*	Serous choroidal detachment			H31.42*	Serous choroidal detachment			H31.42*	Serous choroidal detachment			H31.42*	Serous choroidal detachment			H31.42*	Serous choroidal detachment			H31.42*	Serous choroidal detachment			H31.42*	Serous choroidal detachment			H31.42*	Serous choroidal detachment			H31.42*	Serous choroidal detachment			H31.42*	Serous choroidal detachment			H31.42*	Serous choroidal detachment			H31.42*	Serous choroidal detachment			H31.42*	Serous choroidal detachment			H31.42*	Serous choroidal detachment			H31.42*	Serous choroidal detachment			H31.42*	Serous choroidal detachment			H31.42*	Serous choroidal detachment			H31.42*	Serous choroidal detachment			H31.42*	Serous choroidal detachment			H31.42*	Serous choroidal detachment			H31.42*	Serous choroidal detachment			H31.42*	Serous choroidal detachment			H31.42*	Serous choroidal detachment			H31.42*	Serous choroidal detachment			H31.42*	Serous choroidal detachment			H31.42*	Serous choroidal detachment			H31.42*	Serous choroidal detachment			H31.42*	Serous choroidal detachment			H31.42*	Serous choroidal detachment			H31.42*	Serous choroidal detachment			H31.42*	Serous choroidal detachment			H31.42*	Serous choroidal detachment			H31.42*	Serous choroidal detachment			H31.42*	Serous choroidal detachment			H31.42*	Serous choroidal detachment			H31.42*	Serous choroidal detachment			H31.42*	Serous choroidal detachment			H31.42*	Serous choroidal detachment			H31.42*	Serous choroidal detachment			H31.42*	Serous choroidal detachment			H31.42*	Serous choroidal detachment			H31.42*	Serous choroidal detachment			H31.42*	Serous choroidal detachment			H31.42*	Serous choroidal detachment			H31.42*	Serous choroidal detachment			H31.42*	Serous choroidal detachment			H31.42*	Serous choroidal detachment			H31.42*	Serous choroidal detachment			H31.42*	Serous choroidal detachment			H31.42*	Serous choroidal detachment			H31.42*	Serous choroidal detachment			H31.42*	Serous choroidal detachment			H31.42*	Serous choroidal detachment			H31.42*	Serous choroidal detachment			H31.42*	Serous choroidal detachment			H31.42*	Serous choroidal detachment			H31.42*	Serous choroidal detachment			H31.42*	Serous choroidal detachment			H31.42*	Serous choroidal detachment			H31.42*	Serous choroidal detachment			H31.42*	Serous choroidal detachment			H31.42*	Serous choroidal detachment			H31.42*	Serous choroidal detachment			H31.42*	Serous choroidal detachment			H31.42*	Serous choroidal detachment			H31.42*	Serous choroidal detachment			H31.42*	Serous choroidal detachment			H31.42*	Serous choroidal detachment			H31.42*	Serous choroidal detachment			H31.42*	Serous choroidal detachment			H31.42*	Serous choroidal detachment			H31.42*	Serous choroidal detachment			H31.42*	Serous choroidal detachment			H31.42*	Serous choroidal detachment			H31.42*	Serous choroidal detachment			H31.42*	Serous choroidal detachment			H31.42*	Serous choroidal detachment			H31.42*	Serous choroidal detachment			H31.42*	Serous choroidal detachment			H31.42*	Serous choroidal detachment			H31.42*	Serous choroidal detachment			H31.42*	Serous choroidal detachment			H31.42*	Serous choroidal detachment			H31.42*	Serous choroidal detachment			H31.42*	Serous choroidal detachment			H31.42*	Serous choroidal detachment			H31.42*	Serous choroidal detachment			H31.42*	Serous choroidal detachment			H31.42*	Serous choroidal detachment			H31.42*	Serous choroidal detachment			H31.42*	Serous choroidal detachment			H31.42*	Serous choroidal detachment			H31.42*	Serous choroidal detachment			H31.42*	Serous choroidal detachment			H31.42*	Serous choroidal detachment			H31.42*	Serous choroidal detachment			H31.42*	Serous choroidal detachment			H31.42*	Serous choroidal detachment			H31.42*	Serous choroidal detachment			H31.42*	Serous choroidal detachment			H31.42*	Serous choroidal detachment			H31.42*	Serous choroidal detachment			H31.42*	Serous choroidal detachment			H31.42*	Serous choroidal detachment			H31.42*	Serous choroidal detachment			H31.42*	Serous choroidal detachment			H31.42*	Serous choroidal detachment			H31.42*	Serous choroidal detachment			H31.42*	Serous choroidal detachment			H31.42*	Serous choroidal detachment			H31.42*	Serous choroidal detachment			H31.42*	Serous choroidal detachment			H31.42*	Serous choroidal detachment			H31.42*	Serous choroidal detachment			H31.42*	Serous choroidal detachment			H31.42*	Serous choroidal detachment			H31.42*	Serous choroidal detachment			H31.42*	Serous choroidal detachment			H31.42*	Serous choroidal detachment			H31.42*	Serous choroidal detachment			H31.42*	Serous choroidal detachment			H31.42*	Serous choroidal detachment			H31.42*	Serous choroidal detachment			H31.42*	Serous choroidal detachment			H31.42*	Serous choroidal detachment			H31.42*	Serous choroidal detachment			H31.42*	Serous choroidal detachment			H31.42*	Serous choroidal detachment			H31.42*	Serous choroidal detachment			H31.42*	Serous choroidal detachment			H31.42*	Serous choroidal detachment			H31.42*	Serous choroidal detachment			H31.42*	Serous choroidal detachment			H31.42*	Serous choroidal detachment			H31.42*	Serous choroidal detachment			H31.42*	Serous choroidal detachment			H31.42*	Serous choroidal detachment			H31.42*	Serous choroidal detachment			H31.42*	Serous choroidal detachment			H31.42*	Serous choroidal detachment			H31.42*	Serous choroidal detachment			H31.42*	Serous choroidal detachment			H31.42*	Serous choroidal detachment			H31.42*	Serous choroidal detachment			H31.42*	Serous choroidal detachment			H31.42*	Serous choroidal detachment			H31.42*	Serous choroidal detachment			H31.42*	Serous choroidal detachment			H31.42*	Serous choroidal detachment			H31.42*	Serous choroidal detachment			H31.42*	Serous choroidal detachment			H31.42*	Serous choroidal detachment			H31.42*	Serous choroidal detachment			H31.42*	Serous choroidal detachment			H31.42*	Serous choroidal detachment			H31.42*	Serous choroidal detachment			H31.42*	Serous choroidal detachment			H31.42*	Serous choroidal detachment			H31.42*	Serous choroidal detachment			H31.42*	Serous choroidal detachment			H31.42*	Serous choroidal detachment			H31.42*	Serous choroidal detachment			H31.42*	Serous choroidal detachment			H31.42*	Serous choroidal detachment			H31.42*	Serous choroidal detachment			H31.42*	Serous choroidal detachment			H31.42*	Serous choroidal detachment			H31.42*	Serous choroidal detachment			H31.42*	Serous choroidal detachment			H31.42*	Serous choroidal detachment			H31.42*	Serous choroidal detachment			H31.42*	Serous choroidal detachment			H31.42*	Serous choroidal detachment			H31.42*	Serous choroidal detachment			H31.42*	Serous choroidal detachment			H31.42*	Serous choroidal detachment			H31.42*	Serous choroidal detachment			H31.42*	Serous choroidal detachment			H31.42*	Serous choroidal detachment			H31.42*	Serous choroidal detachment			H31.42*	Serous choroidal detachment			H31.42*	Serous choroidal detachment			H31.42*	Serous choroidal detachment			H31.42*	Serous choroidal detachment			H31.42*	Serous choroidal detachment			H31.42*	Serous choroidal detachment			H31.42*	Serous choroidal detachment			H31.42*	Serous choroidal detachment			H31.42*	Serous choroidal detachment			H31.42*	Serous choroidal detachment			H31.42*	Serous choroidal detachment			H31.42*	Serous choroidal detachment			H31.42*	Serous choroidal detachment			H31.42*	Serous choroidal detachment			H31.42*	Serous choroidal detachment			H31.42*	Serous choroidal detachment			H31.42*	Serous choroidal detachment			H31.42*	Serous choroidal detachment			H31.42*	Serous choroidal detachment			H31.42*	Serous choroidal detachment			H31.42*	Serous choroidal detachment			H31.42*	Serous choroidal detachment			H31.42*	Serous choroidal detachment			H31.42*	Serous choroidal detachment			H31.42*	Serous choroidal detachment			H31.42*	Serous choroidal detachment			H31.42*	Serous choroidal detachment			H31.42*	Serous choroidal detachment			H31.42*	Serous choroidal detachment			H31.42*	Serous choroidal detachment			H31.42*	Serous choroidal detachment			H31.42*	Serous choroidal detachment			H31.42*	Serous choroidal detachment			H31.42*	Serous choroidal detachment			H31.42*	Serous choroidal detachment			H31.42*	Serous choroidal detachment			H31.42*	Serous choroidal detachment			H31.42*	Serous choroidal detachment			H31.42*	Serous choroidal detachment			H31.42*	Serous choroidal detachment			H31.42*	Serous choroidal detachment			H31.42*	Serous choroidal detachment			H31.42*	Serous choroidal detachment			H31.42*	Serous choroidal detachment			H31.42*	Serous choroidal detachment			H31.42*	Serous choroidal detachment			H31.42*	Serous choroidal detachment			H31.42*	Serous choroidal detachment			H31.42*	Serous choroidal detachment			H31.42*	Serous choroidal detachment			H31.42*	Serous choroidal detachment			H31.42*	Serous choroidal detachment			H31.42*	Serous choroidal detachment			H31.42*	Serous choroidal detachment			H31.42*	Serous choroidal detachment			H31.42*	Serous choroidal detachment			H31.42*	Serous choroidal detachment			H31.42*	Serous choroidal detachment			H31.42*	Serous choroidal detachment			H31.42*	Serous choroidal detachment			H31.42*	Serous choroidal detachment			H31.42*	Serous choroidal detachment			H31.42*	Serous choroidal detachment			H31.42*	Serous choroidal detachment			H31.42*	Serous choroidal detachment			H31.42*	Serous choroidal detachment			H31.42*	Serous choroidal detachment			H31.42*	Serous choroidal detachment			H31.42*	Serous choroidal detachment			H31.42*	Serous choroidal detachment			H31.42*	Serous choroidal detachment			H31.42*	Serous choroidal detachment			H31.42*	Serous choroidal detachment			H31.42*	Serous choroidal detachment			H31.42*	Serous choroidal detachment			H31.42*	Serous choroidal detachment			H31.42*	Serous choroidal detachment			H31.42*	Serous choroidal detachment			H31.42*	Serous choroidal detachment			H31.42*	Serous choroidal detachment			H31.42*	Serous choroidal detachment			H31.42*	Serous choroidal detachment			H31.42*	Serous choroidal detachment			H31.42*	Serous choroidal detachment			H31.42*	Serous choroidal detachment			H31.42*	Serous choroidal detachment			H31.42*	Serous choroidal detachment			H31.42*	Serous choroidal detachment			H31.42*	Serous choroidal detachment			H31.42*	Serous choroidal detachment			H31.42*	Serous choroidal detachment			H31.42*	Serous choroidal detachment			H31.42*	Serous choroidal detachment			H31.42*	Serous choroidal detachment			H31.42*	Serous choroidal detachment			H31.42*	Serous choroidal detachment			H31.42*	Serous choroidal detachment			H31.42*	Serous choroidal detachment			H31.42*	Serous choroidal detachment			H31.42*	Serous choroidal detachment			H31.42*	Serous choroidal detachment			H31.42*	Serous choroidal detachment			H31.42*	Serous choroidal detachment			H31.42*	Serous choroidal detachment			H31.42*	Serous choroidal detachment			H31.42*	Serous choroidal detachment			H31.42*	Serous choroidal detachment			H31.42*	Serous choroidal detachment			H31.42*	Serous choroidal detachment			H31.42*	Serous choroidal detachment			H31.42*	Serous choroidal detachment			H31.42*	Serous choroidal detachment			H31.42*	Serous choroidal detachment			H31.42*	Serous choroidal detachment			H31.42*	Serous choroidal detachment			H31.42*	Serous choroidal detachment			H31.42*	Serous choroidal detachment			H31.42*	Serous choroidal detachment			H31.42*	Serous choroidal detachment			H31.42*	Serous choroidal detachment			H31.42*	Serous choroidal detachment			H31.42*	Serous choroidal detachment			H31.42*	Serous choroidal detachment			H31.42*	Serous choroidal detachment			H31.42*	Serous choroidal detachment			H31.42*	Serous choroidal detachment			H31.42*	Serous choroidal detachment			H31.42*	Serous choroidal detachment			H31.42*	Serous choroidal detachment			H31.42*	Serous choroidal detachment			H31.42*	Serous choroidal detachment			H31.42*	Serous choroidal detachment			H31.42*	Serous choroidal detachment			H31.42*	Serous choroidal detachment			H31.42*	Serous choroidal detachment			H31.42*	Serous choroidal detachment			H31.42*	Serous choroidal detachment			H31.42*	Serous choroidal detachment			H31.42*	Serous choroidal detachment			H31.42*	Serous choroidal detachment			H31.42*	Serous choroidal detachment			H31.42*	Serous choroidal detachment			H31.42*	Serous choroidal detachment			H31.42*	Serous choroidal detachment			H31.42*	Serous choroidal detachment			H31.42*	Serous choroidal detachment			H31.42*	Serous choroidal detachment			H31.42*	Serous choroidal detachment			H31.42*	Serous choroidal detachment			H31.42*	Serous choroidal detachment			H31.42*	Serous choroidal detachment			H31.42*	Serous choroidal detachment			H31.42*	Serous choroidal detachment			H31.42*	Serous choroidal detachment			H31.42*	Serous choroidal detachment			H31.42*	Serous choroidal detachment			H31.42*	Serous choroidal detachment			H31.42*	Serous choroidal detachment			H31.42*	Serous choroidal detachment			H31.42*	Serous choroidal detachment			H31.42*	Serous choroidal detachment			H31.42*	Serous choroidal detachment			H31.42*	Serous choroidal detachment			H31.42*	Serous choroidal detachment			H31.42*	Serous choroidal detachment			H31.42*	Serous choroidal detachment			H31.42*	Serous choroidal detachment			H31.42*	Serous choroidal detachment			H31.42*	Serous choroidal detachment			H31.42*	Serous choroidal detachment			H31.42*	Serous choroidal detachment			H31.42*	Serous choroidal detachment			H31.42*	Serous choroidal detachment			H31.42*	Serous choroidal detachment			H31.42*	Serous choroidal detachment			H31.42*	Serous choroidal detachment			H31.42*	Serous choroidal detachment			H31.42*	Serous choroidal detachment			H31.42*	Serous choroidal detachment			H31.42*	Serous choroidal detachment			H31.42*	Serous choroidal detachment			H31.42*	Serous choroidal detachment			H31.42*	Serous choroidal detachment			H31.42*	Serous choroidal detachment			H31.42*	Serous choroidal detachment			H31.42*	Serous choroidal detachment			H31.42*	Serous choroidal detachment			H31.42*	Serous choroidal detachment			H31.42*	Serous choroidal detachment			H31.42*	Serous choroidal detachment			H31.42*	Serous choroidal detachment			H31.42*	Serous choroidal detachment			H31.42*	Serous choroidal detachment			H31.42*	Serous choroidal detachment			H31.42*	Serous choroidal detachment			H31.42*	Serous choroidal detachment			H31.42*	Serous choroidal detachment			H31.42*	Serous choroidal detachment			H31.42*	Serous choroidal detachment			H31.42*	Serous choroidal detachment			H31.42*	Serous choroidal detachment			H31.42*	Serous choroidal detachment			H31.42*	Serous choroidal detachment			H31.42*	Serous choroidal detachment			H31.42*	Serous choroidal detachment			H31.42*	Serous choroidal detachment			H31.42*	Serous choroidal detachment			H31.42*	Serous choroidal detachment			H31.42*	Serous choroidal detachment			H31.42*	Serous choroidal detachment			H31.42*	Serous choroidal detachment			H31.42*	Serous choroidal detachment			H31.42*	Serous choroidal detachment			H31.42*	Serous choroidal detachment			H31.42*	Serous choroidal detachment			H31.42*	Serous choroidal detachment			H31.42*	Serous choroidal detachment			H31.42*	Serous choroidal detachment			H31.42*	Serous choroidal detachment			H31.42*	Serous choroidal detachment			H31.42*	Serous choroidal detachment			H31.42*	Serous choroidal detachment			H31.42*	Serous choroidal detachment			H31.42*	Serous choroidal detachment			H31.42*	Serous choroidal detachment			H31.42*	Serous choroidal detachment			H31.42*	Serous choroidal detachment			H31.42*	Serous choroidal detachment			H31.42*	Serous choroidal detachment			H31.42*	Serous choroidal detachment			H31.42*	Serous choroidal detachment			H31.42*	Serous choroidal detachment			H31.42*	Serous choroidal detachment			H31.42*	Serous choroidal detachment			H31.42*	Serous choroidal detachment			H31.42*	Serous choroidal detachment			H31.42*	Serous choroidal detachment			H31.42*	Serous choroidal detachment			H31.42*	Serous choroidal detachment			H31.42*	Serous choroidal detachment			H31.42*	Serous choroidal detachment			H31.42*	Serous choroidal detachment			H31.42*	Serous choroidal detachment			H31.42*	Serous choroidal detachment			H31.42*	Serous choroidal detachment			H31.42*	Serous choroidal detachment			H31.42*	Serous choroidal detachment			H31.42*	Serous choroidal detachment			H31.42*	Serous choroidal detachment			H31.42*	Serous choroidal detachment			H31.42*	Serous choroidal detachment			H31.42*	Serous choroidal detachment			H31.42*	Serous choroidal detachment			H31.42*	Serous choroidal detachment			H31.42*	Serous choroidal detachment			H31.42*	Serous choroidal detachment			H31.42*	Serous choroidal detachment			H31.42*	Serous choroidal detachment			H31.42*	Serous choroidal detachment			H31.42*	Serous choroidal detachment			H31.42*	Serous choroidal detachment			H31.42*	Serous choroidal detachment			H31.42*	Serous choroidal detachment			H31.42*	Serous choroidal detachment			H31.42*	Serous choroidal detachment			H31.42*	Serous choroidal detachment			H31.42*	Serous choroidal detachment			H31.42*	Serous choroidal detachment			H31.42*	Serous choroidal detachment			H31.42*	Serous choroidal detachment			H31.42*	Serous choroidal detachment			H31.42*	Serous choroidal detachment			H31.42*	Serous choroidal detachment			H31.42*	Serous choroidal detachment			H31.42*	Serous choroidal detachment			H31.42*	Serous choroidal detachment			H31.42*	Serous choroidal detachment			H31.42*	Serous choroidal detachment			H31.42*	Serous choroidal detachment			H31.42*	Serous choroidal detachment			H31.42*	Serous choroidal detachment			H31.42*	Serous choroidal detachment			H31.42*	Serous choroidal detachment			H31.42*	Serous choroidal detachment			H31.42*	Serous choroidal detachment			H31.42*	Serous choroidal detachment			H31.42*	Serous choroidal detachment			H31.42*	Serous choroidal detachment			H31.42*	Serous choroidal detachment			H31.42*	Serous choroidal detachment			H31.42*	Serous choroidal detachment			H31.42*	Serous choroidal detachment			H31.42*	Serous choroidal detachment			H31.42*	Serous choroidal detachment			H31.42*	Serous choroidal detachment			H31.42*	Serous choroidal detachment			H31.42*	Serous choroidal detachment			H31.42*	Serous choroidal detachment			H31.42*	Serous choroidal detachment			H31.42*	Serous choroidal detachment			H31.42*	Serous choroidal detachment			H31.42*	Serous choroidal detachment			H31.42*	Serous choroidal detachment			H31.42*	Serous choroidal detachment			H31.42*	Serous choroidal detachment			H31.42*	Serous choroidal detachment			H31.42*	Serous choroidal detachment			H31.42*	Serous choroidal detachment			H31.42*	Serous choroidal detachment			H31.42*	Serous choroidal detachment			H31.42*	Serous choroidal detachment			H31.42*	Serous choroidal detachment			H31.42*	Serous choroidal detachment			H31.42*	Serous choroidal detachment			H31.42*	Serous choroidal detachment			H31.42*	Serous choroidal detachment			H31.42*	Serous choroidal detachment			H31.42*	Serous choroidal detachment			H31.42*	Serous choroidal detachment			H31.42*	Serous choroidal detachment			H31.42*	Serous choroidal detachment			H31.42*	Serous choroidal detachment			H31.42*	Serous choroidal detachment			H31.42*	Serous choroidal detachment			H31.42*	Serous choroidal detachment			H31.42*	Serous choroidal detachment			H31.42*	Serous choroidal detachment			H31.42*	Serous choroidal detachment			H31.42*	Serous choroidal detachment			H31.42*	Serous choroidal detachment			H31.42*	Serous choroidal detachment			H31.42*	Serous choroidal detachment			H31.42*	Serous choroidal detachment			H31.42*	Serous choroidal detachment			H31.42*	Serous choroidal detachment			H31.42*	Serous choroidal detachment			H31.42*	Serous choroidal detachment			H31.42*	Serous choroidal detachment			H31.42*	Serous choroidal detachment			H31.42*	Serous choroidal detachment			H31.42*	Serous choroidal detachment			H31.42*	Serous choroidal detachment			H31.42*	Serous choroidal detachment			H31.42*	Serous choroidal detachment			H31.42*	Serous choroidal detachment			H31.42*	Serous choroidal detachment			H31.42*	Serous choroidal detachment			H31.42*	Serous choroidal detachment			H31.42*	Serous choroidal detachment			H31.42*	Serous choroidal detachment			H31.42*	Serous choroidal detachment			H31.42*	Serous choroidal detachment			H31.42*	Serous choroidal detachment			H31.42*	Serous choroidal detachment			H31.42*	Serous choroidal detachment			H31.42*	Serous choroidal detachment			H31.42*	Serous choroidal detachment			H31.42*	Serous choroidal detachment			H31.42*	Serous choroidal detachment			H31.42*	Serous choroidal detachment			H31.42*	Serous choroidal detachment			H31.42*	Serous choroidal detachment			H31.42*	Serous choroidal detachment			H31.42*	Serous choroidal detachment			H31.42*	Serous choroidal detachment			H31.42*	Serous choroidal detachment			H31.42*	Serous choroidal detachment			H31.42*	Serous choroidal detachment			H31.42*	Serous choroidal detachment			H31.42*	Serous choroidal detachment			H31.42*	Serous choroidal detachment			H31.42*	Serous choroidal detachment			H31.42*	Serous choroidal detachment			H31.42*	Serous choroidal detachment			H31.42*	Serous choroidal detachment			H31.42*	Serous choroidal detachment			H31.42*	Serous choroidal detachment			H31.42*	Serous choroidal detachment			H31.42*	Serous choroidal detachment			H31.42*	Serous choroidal detachment			H31.42*	Serous choroidal detachment			H31.42*	Serous choroidal detachment			H31.42*	Serous choroidal detachment			H31.42*	Serous choroidal detachment			H31.42*	Serous choroidal detachment			H31.42*	Serous choroidal detachment			H31.42*	Serous choroidal detachment			H31.42*	Serous choroidal detachment			H31.42*	Serous choroidal detachment			H31.42*	Serous choroidal detachment			H31.42*	Serous choroidal detachment			H31.42*	Serous choroidal detachment			H31.42*	Serous choroidal detachment			H31.42*	Serous choroidal detachment			H31.42*	Serous choroidal detachment			H31.42*	Serous choroidal detachment			H31.42*	Serous choroidal detachment			H31.42*	Serous choroidal detachment			H31.42*	Serous choroidal detachment			H31.42*	Serous choroidal detachment			H31.42*	Serous choroidal detachment			H31.42*	Serous choroidal detachment			H31.42*	Serous choroidal detachment			H31.42*	Serous choroidal detachment			H31.42*	Serous choroidal detachment			H31.42*	Serous choroidal detachment			H31.42*	Serous choroidal detachment			H31.42*	Serous choroidal detachment			H31.42*	Serous choroidal detachment			H31.42*	Serous choroidal detachment			H31.42*	Serous choroidal detachment			H31.42*	Serous choroidal detachment			H31.42*	Serous choroidal detachment			H31.42*	Serous choroidal detachment			H31.42*	Serous choroidal detachment			H31.42*	Serous choroidal detachment			H31.42*	Serous choroidal detachment			H31.42*	Serous choroidal detachment			H31.42*	Serous choroidal detachment			H31.42*	Serous choroidal detachment			H31.42*	Serous choroidal detachment			H31.42*	Serous choroidal detachment			H31.42*	Serous choroidal detachment			H31.42*	Serous choroidal detachment			H31.42*	Serous choroidal detachment			H31.42*	Serous choroidal detachment			H31.42*	Serous choroidal detachment			H31.42*	Serous choroidal detachment			H31.42*	Serous choroidal detachment			H31.42*	Serous choroidal detachment			H31.42*	Serous choroidal detachment			H31.42*	Serous choroidal detachment			H31.42*	Serous choroidal detachment			H31.42*	Serous choroidal detachment			H31.42*	Serous choroidal detachment			H31.42*	Serous choroidal detachment			H31.42*	Serous choroidal detachment			H31.42*	Serous choroidal detachment			H31.42*	Serous choroidal detachment			H31.42*	Serous choroidal detachment			H31.42*	Serous choroidal detachment			H31.42*	Serous choroidal detachment			H31.42*	Serous choroidal detachment			H31.42*	Serous choroidal detachment			H31.42*	Serous choroidal detachment			H31.42*	Serous choroidal detachment			H31.42*	Serous choroidal detachment			H31.42*	Serous choroidal detachment			H31.42*	Serous choroidal detachment			H31.42*	Serous choroidal detachment			H31.42*	Serous choroidal detachment			H31.42*	Serous choroidal detachment			H31.42*	Serous choroidal detachment			H31.42*	Serous choroidal detachment			H31.42*	Serous choroidal detachment			H31.42*	Serous choroidal detachment			H31.42*	Serous choroidal detachment			H31.42*	Serous choroidal detachment			H31.42*	Serous choroidal detachment			H31.42*	Serous choroidal detachment			H31.42*	Serous choroidal detachment			H31.42*	Serous choroidal detachment			H31.42*	Serous choroidal detachment			H31.42*	Serous choroidal detachment			H31.42*	Serous choroidal detachment			H31.42*	Serous choroidal detachment			H31.42*	Serous choroidal detachment			H31.42*	Serous choroidal detachment			H31.42*	Serous choroidal detachment			H31.42*	Serous choroidal detachment			H31.42*	Serous choroidal detachment			H31.42*	Serous choroidal detachment			H31.42*	Serous choroidal detachment			H31.42*	Serous choroidal detachment			H31.42*	Serous choroidal detachment			H31.42*	Serous choroidal detachment			H31.42*	Serous choroidal detachment			H31.42*	Serous choroidal detachment			H31.42*	Serous choroidal detachment			H31.42*	Serous choroidal detachment			H31.42*	Serous choroidal detachment			H31.42*	Serous choroidal detachment			H31.42*	Serous choroidal detachment			H31.42*	Serous choroidal detachment			H31.42*	Serous choroidal detachment			H31.42*	Serous choroidal detachment			H31.42*	Serous choroidal detachment			H31.42*	Serous choroidal detachment			H31.42*	Serous choroidal detachment			H31.42*	Serous choroidal detachment			H31.42*	Serous choroidal detachment			H31.42*	Serous choroidal detachment			H31.42*	Serous choroidal detachment			H31.42*	Serous choroidal detachment			H31.42*	Serous choroidal detachment			H31.42*	Serous choroidal detachment			H31.42*	Serous choroidal detachment			H31.42*	Serous choroidal detachment			H31.42*	Serous choroidal detachment			H31.42*	Serous choroidal detachment			H31.42*	Serous choroidal detachment			H31.42*	Serous choroidal detachment			H31.42*	Serous choroidal detachment			H31.42*	Serous choroidal detachment			H31.42*	Serous choroidal detachment			H31.42*	Serous choroidal detachment			H31.42*	Serous choroidal detachment			H31.42*	Serous choroidal detachment			H31.42*	Serous choroidal detachment			H31.42*	Serous choroidal detachment			H31.42*	Serous choroidal detachment			H31.42*	Serous choroidal detachment			H31.42*	Serous choroidal detachment			H31.42*	Serous choroidal detachment			H31.42*	Serous choroidal detachment			H31.42*	Serous choroidal detachment			H31.42*	Serous choroidal detachment			H31.42*	Serous choroidal detachment			H31.42*	Serous choroidal detachment			H31.42*	Serous choroidal detachment			H31.42*	Serous choroidal detachment			H31.42*	Serous choroidal detachment			H31.42*	Serous choroidal detachment			H31.42*	Serous choroidal detachment			H31.42*	Serous choroidal detachment			H31.42*	Serous choroidal detachment			H31.42*	Serous choroidal detachment			H31.42*	Serous choroidal detachment			H31.42*	Serous choroidal detachment			H31.42*	Serous choroidal detachment			H31.42*	Serous choroidal detachment			H31.42*	Serous choroidal detachment			H31.42*	Serous choroidal detachment			H31.42*	Serous choroidal detachment			H31.42*	Serous choroidal detachment			H31.42*	Serous choroidal detachment			H31.42*	Serous choroidal detachment			H31.42*	Serous choroidal detachment			H31.42*	Serous choroidal detachment			H31.42*	Serous choroidal detachment			H31.42*	Serous choroidal detachment			H31.42*	Serous choroidal detachment			H31.42*	Serous choroidal detachment			H31.42*	Serous choroidal detachment			H31.42*	Serous choroidal detachment			H31.42*	Serous choroidal detachment			H31.42*	Serous choroidal detachment			H31.42*	Serous choroidal detachment			H31.42*	Serous choroidal detachment			H31.42*	Serous choroidal detachment			H31.42*	Serous choroidal detachment			H31.42*	Serous choroidal detachment			H31.42*	Serous choroidal detachment			H31.42*	Serous choroidal detachment			H31.42*	Serous choroidal detachment			H31.42*	Serous choroidal detachment			H31.42*	Serous choroidal detachment			H31.42*	Serous choroidal detachment			H31.42*	Serous choroidal detachment			H31.42*	Serous choroidal detachment			H31.42*	Serous choroidal detachment			H31.42*	Serous choroidal detachment			H31.42*	Serous choroidal detachment			H31.42*	Serous choroidal detachment			H31.42*	Serous choroidal detachment			H31.42*	Serous choroidal detachment			H31.42*	Serous choroidal detachment			H31.42*	Serous choroidal detachment			H31.42*	Serous choroidal detachment			H31.42*	Serous choroidal detachment			H31.42*	Serous choroidal detachment			H31.42*	Serous choroidal detachment			H31.42*	Serous choroidal detachment			H31.42*	Serous choroidal detachment			H31.42*	Serous choroidal detachment			H31.42*	Serous choroidal detachment			H31.42*	Serous choroidal detachment			H31.42*	Serous choroidal detachment			H31.42*	Serous choroidal detachment			H31.42*	Serous choroidal detachment			H31.42*	Serous choroidal detachment			H31.42*	Serous choroidal detachment			H31.42*	Serous choroidal detachment			H31.42*	Serous choroidal detachment			H31.42*	Serous choroidal detachment			H31.42*	Serous choroidal detachment			H31.42*	Serous choroidal detachment			H31.42*	Serous choroidal detachment			H31.42*	Serous choroidal detachment			H31.42*	Serous choroidal detachment			H31.42*	Serous choroidal detachment			H31.42*	Serous choroidal detachment			H31.42*	Serous choroidal detachment			H31.42*	Serous choroidal detachment			H31.42*	Serous choroidal detachment			H31.42*	Serous choroidal detachment			H31.42*	Serous choroidal detachment			H31.42*	Serous choroidal detachment			H31.42*	Serous choroidal detachment			H31.42*	Serous choroidal detachment			H31.42*	Serous choroidal detachment			H31.42*	Serous choroidal detachment			H31.42*	Serous choroidal detachment			H31.42*	Serous choroidal detachment			H31.42*	Serous choroidal detachment			H31.42*	Serous choroidal detachment			H31.42*	Serous choroidal detachment			H31.42*	Serous choroidal detachment			H31.42*	Serous choroidal detachment			H31.42*	Serous choroidal detachment			H31.42*	Serous choroidal detachment			H31.42*	Serous choroidal detachment			H31.42*	Serous choroidal detachment			H31.42*	Serous choroidal detachment			H31.42*	Serous choroidal detachment			H31.42*	Serous choroidal detachment			H31.42*	Serous choroidal detachment			H31.42*	Serous choroidal detachment			H31.42*	Serous choroidal detachment			H31.42*	Serous choroidal detachment			H31.42*	Serous choroidal detachment			H31.42*	Serous choroidal detachment			H31.42*	Serous choroidal detachment			H31.42*	Serous choroidal detachment			H31.42*	Serous choroidal detachment			H31.42*	Serous choroidal detachment			H31.42*	Serous choroidal detachment			H31.42*	Serous choroidal detachment			H31.42*	Serous choroidal detachment			H31.42*	Serous choroidal detachment			H31.42*	Serous choroidal detachment			H31.42*	Serous choroidal detachment			H31.42*	Serous choroidal detachment			H31.42*	Serous choroidal detachment			H31.42*	Serous choroidal detachment			H31.42*	Serous choroidal detachment			H31.42*	Serous choroidal detachment			H31.42*	Serous choroidal detachment			H31.42*	Serous choroidal detachment			H31.42*	Serous choroidal detachment			H31.42*	Serous choroidal detachment			H31.42*	Serous choroidal detachment			H31.42*	Serous choroidal detachment			H31.42*	Serous choroidal detachment			H31.42*	Serous choroidal detachment			H31.42*	Serous choroidal detachment			H31.42*	Serous choroidal detachment			H31.42*	Serous choroidal detachment			H31.42*	Serous choroidal detachment			H31.42*	Serous choroidal detachment			H31.42*	Serous choroidal detachment			H31.42*	Serous choroidal detachment			H31.42*	Serous choroidal detachment			H31.42*	Serous choroidal detachment			H31.42*	Serous choroidal detachment			H31.42*	Serous choroidal detachment			H31.42*	Serous choroidal detachment			H31.42*	Serous choroidal detachment			H31.42*	Serous choroidal detachment			H31.42*	Serous choroidal detachment			H31.42*	Serous choroidal detachment			H31.42*	Serous choroidal detachment			H31.42*	Serous choroidal detachment			H31.42*	Serous choroidal detachment			H31.42*	Serous choroidal detachment			H31.42*	Serous choroidal detachment			H31.42*	Serous choroidal detachment			H31.42*	Serous choroidal detachment			H31.42*	Serous choroidal detachment			H31.42*	Serous choroidal detachment			H31.42*	Serous choroidal detachment			H31.42*	Serous choroidal detachment			H31.42*	Serous choroidal detachment			H31.42*	Serous choroidal detachment			H31.42*	Serous choroidal detachment			H31.42*	Serous choroidal detachment			H31.42*	Serous choroidal detachment			H31.42*	Serous choroidal detachment			H31.42*	Serous choroidal detachment			H31.42*	Serous choroidal detachment			H31.42*	Serous choroidal detachment			H31.42*	Serous choroidal detachment			H31.42*	Serous choroidal detachment			H31.42*	Serous choroidal detachment			H31.42*	Serous choroidal detachment			H31.42*	Serous choroidal detachment			H31.42*	Serous choroidal detachment			H31.42*	Serous choroidal detachment			H31.42*	Serous choroidal detachment			H31.42*	Serous choroidal detachment			H31.42*	Serous choroidal detachment			H31.42*	Serous choroidal detachment			H31.42*	Serous choroidal detachment			H31.42*	Serous choroidal detachment			H31.42*	Serous choroidal detachment			H31.42*	Serous choroidal detachment			H31.42*	Serous choroidal detachment			H31.42*	Serous choroidal detachment			H31.42*	Serous choroidal detachment			H31.42*	Serous choroidal detachment			H31.42*	Serous choroidal detachment			H31.42*	Serous choroidal detachment			H31.42*	Serous choroidal detachment			H31.42*	Serous choroidal detachment			H31.42*	Serous choroidal detachment			H31.42*	Serous choroidal detachment			H31.42*	Serous choroidal detachment			H31.42*	Serous choroidal detachment			H31.42*	Serous choroidal detachment			H31.42*	Serous choroidal detachment			H31.42*	Serous choroidal detachment			H31.42*	Serous choroidal detachment			H31.42*	Serous choroidal detachment			H31.42*	Serous choroidal detachment			H31.42*	Serous choroidal detachment			H31.42*	Serous choroidal detachment			H31.42*	Serous choroidal detachment			H31.42*	Serous choroidal detachment			H31.42*	Serous choroidal detachment			H31.42*	Serous choroidal detachment			H31.42*	Serous choroidal detachment			H31.42*	Serous choroidal detachment			H31.42*	Serous choroidal detachment			H31.42*	Serous choroidal detachment			H31.42*	Serous choroidal detachment			H31.42*	Serous choroidal detachment			H31.42*	Serous choroidal detachment			H31.42*	Serous choroidal detachment			H31.42*	Serous choroidal detachment			H31.42*	Serous choroidal detachment			H31.42*	Serous choroidal detachment			H31.42*	Serous choroidal detachment			H31.42*	Serous choroidal detachment			H31.42*	Serous choroidal detachment			H31.42*	Serous choroidal detachment			H31.42*	Serous choroidal detachment			H31.42*	Serous choroidal detachment			H31.42*	Serous choroidal detachment			H31.42*	Serous choroidal detachment			H31.42*	Serous choroidal detachment			H31.42*	Serous choroidal detachment			H31.42*	Serous choroidal detachment			H31.42*	Serous choroidal detachment			H31.42*	Serous choroidal detachment			H31.42*	Serous choroidal detachment			H31.42*	Serous choroidal detachment			H31.42*	Serous choroidal detachment			H31.42*	Serous choroidal detachment			H31.42*	Serous choroidal detachment			H31.42*	Serous choroidal detachment			H31.42*	Serous choroidal detachment			H31.42*	Serous choroidal detachment			H31.42*	Serous choroidal detachment			H31.42*	Serous choroidal detachment			H31.42*	Serous choroidal detachment			H31.42*	Serous choroidal detachment			H31.42*	Serous choroidal detachment			H31.42*	Serous choroidal detachment			H31.42*	Serous choroidal detachment			H31.42*	Serous choroidal detachment			H31.42*	Serous choroidal detachment			H31.42*	Serous choroidal detachment			H31.42*	Serous choroidal detachment			H31.42*	Serous choroidal detachment			H31.42*	Serous choroidal detachment			H31.42*	Serous choroidal detachment			H31.42*	Serous choroidal detachment			H31.42*	Serous choroidal detachment			H31.42*	Serous choroidal detachment			H31.42*	Serous choroidal detachment			H31.42*	Serous choroidal detachment			H31.42*	Serous choroidal detachment			H31.42*	Serous choroidal detachment			H31.42*	Serous choroidal detachment			H31.42*	Serous choroidal detachment			H31.42*	Serous choroidal detachment			H31.42*	Serous choroidal detachment			H31.42*	Serous choroidal detachment			H31.42*	Serous choroidal detachment			H31.42*	Serous choroidal detachment			H31.42*	Serous choroidal detachment			H31.42*	Serous choroidal detachment			H31.42*	Serous choroidal detachment			H31.42*	Serous choroidal detachment			H31.42*	Serous choroidal detachment			H31.42*	Serous choroidal detachment			H31.42*	Serous choroidal detachment			H31.42*	Serous choroidal detachment			H31.42*	Serous choroidal detachment			H31.42*	Serous choroidal detachment			H31.42*	Serous choroidal detachment			H31.42*	Serous choroidal detachment			H31.42*	Serous choroidal detachment			H31.42*	Serous choroidal detachment			H31.42*	Serous choroidal detachment			H31.42*	Serous choroidal detachment			H31.42*	Serous choroidal detachment			H31.42*	Serous choroidal detachment			H31.42*	Serous choroidal detachment			H31.42*	Serous choroidal detachment			H31.42*	Serous choroidal detachment			H31.42*	Serous choroidal detachment			H31.42*	Serous choroidal detachment			H31.42*	Serous choroidal detachment			H31.42*	Serous choroidal detachment			H31.42*	Serous choroidal detachment			H31.42*	Serous choroidal detachment			H31.42*	Serous choroidal detachment			H31.42*	Serous choroidal detachment			H31.42*	Serous choroidal detachment			H31.42*	Serous choroidal detachment			H31.42*	Serous choroidal detachment			H31.42*	Serous choroidal detachment			H31.42*	Serous choroidal detachment			H31.42*	Serous choroidal detachment			H31.42*	Serous choroidal detachment			H31.42*	Serous choroidal detachment			H31.42*	Serous choroidal detachment			H31.42*	Serous choroidal detachment			H31.42*	Serous choroidal detachment			H31.42*	Serous choroidal detachment			H31.42*	Serous choroidal detachment			H31.42*	Serous choroidal detachment			H31.42*	Serous choroidal detachment			H31.42*	Serous choroidal detachment			H31.42*	Serous choroidal detachment			H31.42*	Serous choroidal detachment			H31.42*	Serous choroidal detachment			H31.42*	Serous choroidal detachment			H31.42*	Serous choroidal detachment			H31.42*	Serous choroidal detachment			H31.42*	Serous choroidal detachment			H31.42*	Serous choroidal detachment			H31.42*	Serous choroidal detachment			H31.42*	Serous choroidal detachment			H31.42*	Serous choroidal detachment			H31.42*	Serous choroidal detachment			H31.42*	Serous choroidal detachment			H31.42*	Serous choroidal detachment			H31.42*	Serous choroidal detachment			H31.42*	Serous choroidal detachment			H31.42*	Serous choroidal detachment			H31.42*	Serous choroidal detachment			H31.42*	Serous choroidal detachment			H31.42*	Serous choroidal detachment			H31.42*	Serous choroidal detachment			H31.42*	Serous choroidal detachment			H31.42*	Serous choroidal detachment			H31.42*	Serous choroidal detachment			H31.42*	Serous choroidal detachment			H31.42*	Serous choroidal detachment			H31.42*	Serous choroidal detachment			H31.42*	Serous choroidal detachment			H31.42*	Serous choroidal detachment			H31.42*	Serous choroidal detachment			H31.42*	Serous choroidal detachment			H31.42*	Serous choroidal detachment			H31.42*	Serous choroidal detachment			H31.42*	Serous choroidal detachment			H31.42*	Serous choroidal detachment			H31.42*	Serous choroidal detachment			H31.42*	Serous choroidal detachment			H31.42*	Serous choroidal detachment			H31.42*	Serous choroidal detachment			H31.42*	Serous choroidal detachment			H31.42*	Serous choroidal detachment			H31.42*	Serous choroidal detachment			H31.42*	Serous choroidal detachment			H31.42*	Serous choroidal detachment			H31.42*	Serous choroidal detachment			H31.42*	Serous choroidal detachment			H31.42*	Serous choroidal detachment			H31.42*	Serous choroidal detachment			H31.42*	Serous choroidal detachment			H31.42*	Serous choroidal detachment			H31.42*	Serous choroidal detachment			H31.42*	Serous choroidal detachment			H31.42*	Serous choroidal detachment			H31.42*	Serous choroidal detachment			H31.42*	Serous choroidal detachment			H31.42*	Serous choroidal detachment			H31.42*	Serous choroidal detachment			H31.42*	Serous choroidal detachment			H31.42*	Serous choroidal detachment			H31.42*	Serous choroidal detachment			H31.42*	Serous choroidal detachment			H31.42*	Serous choroidal detachment			H31.42*	Serous choroidal detachment			H31.42*	Serous choroidal detachment			H31.42*	Serous choroidal detachment			H31.42*	Serous choroidal detachment			H31.42*	Serous choroidal detachment			H31.42*	Serous choroidal detachment			H31.42*	Serous choroidal detachment			H31.42*	Serous choroidal detachment			H31.42*	Serous choroidal detachment			H31.42*	Serous choroidal detachment			H31.42*	Serous choroidal detachment			H31.42*	Serous choroidal detachment			H31.42*	Serous choroidal detachment			H31.42*	Serous choroidal detachment			H31.42*	Serous choroidal detachment			H31.42*	Serous choroidal detachment			H31.42*	Serous choroidal detachment			H31.42*	Serous choroidal detachment			H31.42*	Serous choroidal detachment			H31.42*	Serous choroidal detachment			H31.42*	Serous choroidal detachment			H31.42*	Serous choroidal detachment			H31.42*	Serous choroidal detachment			H31.42*	Serous choroidal detachment			H31.42*	Serous choroidal detachment			H31.42*	Serous choroidal detachment			H31.42*	Serous choroidal detachment			H31.42*	Serous choroidal detachment			H31.42*	Serous choroidal detachment			H31.42*	Serous choroidal detachment			H31.42*	Serous choroidal detachment			H31.42*	Serous choroidal detachment			H31.42*	Serous choroidal detachment			H31.42*	Serous choroidal detachment			H31.42*	Serous choroidal detachment			H31.42*	Serous choroidal detachment			H31.42*	Serous choroidal detachment			H31.42*	Serous choroidal detachment			H31.42*	Serous choroidal detachment			H31.42*	Serous choroidal detachment			H31.42*	Serous choroidal detachment			H31.42*	Serous choroidal detachment			H31.42*	Serous choroidal detachment			H31.42*	Serous choroidal detachment			H31.42*	Serous choroidal detachment			H31.42*	Serous choroidal detachment			H31.42*	Serous choroidal detachment			H31.42*	Serous choroidal detachment			H31.42*	Serous choroidal detachment			H31.42*	Serous choroidal detachment			H31.42*	Serous choroidal detachment			H31.42*	Serous choroidal detachment			H31.42*	Serous choroidal detachment			H31.42*	Serous choroidal detachment			H31.42*	Serous choroidal detachment			H31.42*	Serous choroidal detachment			H31.42*	Serous choroidal detachment			H31.42*	Serous choroidal detachment			H31.42*	Serous choroidal detachment			H31.42*	Serous choroidal detachment			H31.42*	Serous choroidal detachment			H31.42*	Serous choroidal detachment			H31.42*	Serous choroidal detachment			H31.42*	Serous choroidal detachment			H31.42*	Serous choroidal detachment			H31.42*	Serous choroidal detachment			H31.42*	Serous choroidal detachment			H31.42*	Serous choroidal detachment			H31.42*	Serous choroidal detachment			H31.42*	Serous choroidal detachment			H31.42*	Serous choroidal detachment			H31.42*	Serous choroidal detachment			H31.42*	Serous choroidal detachment			H31.42*	Serous choroidal detachment			H31.42*	Serous choroidal detachment			H31.42*	Serous choroidal detachment			H31.42*	Serous choroidal detachment			H31.42*	Serous choroidal detachment			H31.42*	Serous choroidal detachment			H31.42*	Serous choroidal detachment			H31.42*	Serous choroidal detachment			H31.42*	Serous choroidal detachment			H31.42*	Serous choroidal detachment			H31.42*	Serous choroidal detachment			H31.42*	Serous choroidal detachment			H31.42*	Serous choroidal detachment			H31.42*	Serous choroidal detachment			H31.42*	Serous choroidal detachment			H31.42*	Serous choroidal detachment			H31.42*	Serous choroidal detachment			H31.42*	Serous choroidal detachment			H31.42*	Serous choroidal detachment			H31.42*	Serous choroidal detachment			H31.42*	Serous choroidal detachment			H31.42*	Serous choroidal detachment			H31.42*	Serous choroidal detachment			H31.42*	Serous choroidal detachment			H31.42*	Serous choroidal detachment			H31.42*	Serous choroidal detachment			H31.42*	Serous choroidal detachment			H31.42*	Serous choroidal detachment			H31.42*	Serous choroidal detachment			H31.42*	Serous choroidal detachment			H31.42*	Serous choroidal detachment			H31.42*	Serous choroidal detachment			H31.42*	Serous choroidal detachment			H31.42*	Serous choroidal detachment			H31.42*	Serous choroidal detachment			H31.42*	Serous choroidal detachment			H31.42*	Serous choroidal detachment			H31.42*	Serous choroidal detachment			H31.42*	Serous choroidal detachment			H31.42*	Serous choroidal detachment			H31.42*	Serous choroidal detachment			H31.42*	Serous choroidal detachment			H31.42*	Serous choroidal detachment			H31.42*	Serous choroidal detachment			H31.42*	Serous choroidal detachment			H31.42*	Serous choroidal detachment			H31.42*	Serous choroidal detachment			H31.42*	Serous choroidal detachment			H31.42*	Serous choroidal detachment			H31.42*	Serous choroidal detachment			H31.42*	Serous choroidal detachment			H31.42*	Serous choroidal detachment			H31.42*	Serous choroidal detachment			H31.42*	Serous choroidal detachment			H31.42*	Serous choroidal detachment			H31.42*	Serous choroidal detachment			H31.42*	Serous choroidal detachment			H31.42*	Serous choroidal detachment			H31.42*	Serous choroidal detachment			H31.42*	Serous choroidal detachment			H31.42*	Serous choroidal detachment			H31.42*	Serous choroidal detachment			H31.42*	Serous choroidal detachment			H31.42*	Serous choroidal detachment			H31.42*	Serous choroidal detachment			H31.42*	Serous choroidal detachment			H31.42*	Serous choroidal detachment			H31.42*	Serous choroidal detachment			H31.42*	Serous choroidal detachment			H31.42*	Serous choroidal detachment			H31.42*	Serous choroidal detachment			H31.42*	Serous choroidal detachment			H31.42*	Serous choroidal detachment			H31.42*	Serous choroidal detachment			H31.42*	Serous choroidal detachment			H31.42*	Serous choroidal detachment			H31.42*	Serous choroidal detachment			H31.42*	Serous choroidal detachment			H31.42*	Serous choroidal detachment			H31.42*	Serous choroidal detachment			H31.42*	Serous choroidal detachment			H31.42*	Serous choroidal detachment			H31.42*	Serous choroidal detachment			H31.42*	Serous choroidal detachment			H31.42*	Serous choroidal detachment			H31.42*	Serous choroidal detachment			H31.42*	Serous choroidal detachment			H31.42*	Serous choroidal detachment			H31.42*	Serous choroidal detachment			H31.42*	Serous choroidal detachment			H31.42*	Serous choroidal detachment			H31.42*	Serous choroidal detachment			H31.42*	Serous choroidal detachment			H31.42*	Serous choroidal detachment			H31.42*	Serous choroidal detachment			H31.42*	Serous choroidal detachment			H31.42*	Serous choroidal detachment			H31.42*	Serous choroidal detachment			H31.42*	Serous choroidal detachment			H31.42*	Serous choroidal detachment			H31.42*	Serous choroidal detachment			H31.42*	Serous choroidal detachment			H31.42*	Serous choroidal detachment			H31.42*	Serous choroidal detachment			H31.42*	Serous choroidal detachment			H31.42*	Serous choroidal detachment			H31.42*	Serous choroidal detachment			H31.42*	Serous choroidal detachment			H31.42*	Serous choroidal detachment			H31.42*	Serous choroidal detachment			H31.42*	Serous choroidal detachment			H31.42*	Serous choroidal detachment			H31.42*	Serous choroidal detachment			H31.42*	Serous choroidal detachment			H31.42*	Serous choroidal detachment			H31.42*	Serous choroidal detachment			H31.42*	Serous choroidal detachment			H31.42*	Serous choroidal detachment			H31.42*	Serous choroidal detachment			H31.42*	Serous choroidal detachment			H31.42*	Serous choroidal detachment			H31.42*	Serous choroidal detachment			H31.42*	Serous choroidal detachment			H31.42*	Serous choroidal detachment			H31.42*	Serous choroidal detachment			H31.42*	Serous choroidal detachment			H31.42*	Serous choroidal detachment			H31.42*	Serous choroidal detachment			H31.42*	Serous choroidal detachment			H31.42*	Serous choroidal detachment			H31.42*	Serous choroidal detachment			H31.42*	Serous choroidal detachment			H31.42*	Serous choroidal detachment			H31.42*	Serous choroidal detachment			H31.42*	Serous choroidal detachment			H31.42*	Serous choroidal detachment			H31.42*	Serous choroidal detachment			H31.42*	Serous choroidal detachment			H31.42*	Serous choroidal detachment			H31.42*	Serous choroidal detachment			H31.42*	Serous choroidal detachment			H31.42*	Serous choroidal detachment			H31.42*	Serous choroidal detachment			H31.42*	Serous choroidal detachment			H31.42*	Serous choroidal detachment			H31.42*	Serous choroidal detachment			H31.42*	Serous choroidal detachment			H31.42*	Serous choroidal detachment			H31.42*	Serous choroidal detachment			H31.42*	Serous choroidal detachment			H31.42*	Serous choroidal detachment			H31.42*	Serous choroidal detachment			H31.42*	Serous choroidal detachment			H31.42*	Serous choroidal detachment			H31.42*	Serous choroidal detachment			H31.42*	Serous choroidal detachment			H31.42*	Serous choroidal detachment			H31.42*	Serous choroidal detachment			H31.42*	Serous choroidal detachment			H31.42*	Serous choroidal detachment			H31.42*	Serous choroidal detachment			H31.42*	Serous choroidal detachment			H31.42*	Serous choroidal detachment			H31.42*	Serous choroidal detachment			H31.42*	Serous choroidal detachment			H31.42*	Serous choroidal detachment			H31.42*	Serous choroidal detachment			H31.42*	Serous choroidal detachment			H31.42*	Serous choroidal detachment			H31.42*	Serous choroidal detachment			H31.42*	Serous choroidal detachment			H31.42*	Serous choroidal detachment			H31.42*	Serous choroidal detachment			H31.42*	Serous choroidal detachment			H31.42*	Serous choroidal detachment			H31.42*	Serous choroidal detachment			H31.42*	Serous choroidal detachment			H31.42*	Serous choroidal detachment			H31.42*	Serous choroidal detachment			H31.42*	Serous choroidal detachment			H31.42*	Serous choroidal detachment			H31.42*	Serous choroidal detachment			H31.42*	Serous choroidal detachment			H31.42*	Serous choroidal detachment			H31.42*	Serous choroidal detachment			H31.42*	Serous choroidal detachment			H31.42*	Serous choroidal detachment			H31.42*	Serous choroidal detachment			H31.42*	Serous choroidal detachment			H31.42*	Serous choroidal detachment			H31.42*	Serous choroidal detachment			H31.42*	Serous choroidal detachment			H31.42*	Serous choroidal detachment			H31.42*	Serous choroidal detachment			H31.42*	Serous choroidal detachment			H31.42*	Serous choroidal detachment			H31.42*	Serous choroidal detachment			H31.42*	Serous choroidal detachment			H31.42*	Serous choroidal detachment			H31.42*	Serous choroidal detachment			H31.42*	Serous choroidal detachment			H31.42*	Serous choroidal detachment			H31.42*	Serous choroidal detachment			H31.42*	Serous choroidal detachment			H31.42*	Serous choroidal detachment			H31.42*	Serous choroidal detachment			H31.42*	Serous choroidal detachment			H31.42*	Serous choroidal detachment			H31.42*	Serous choroidal detachment			H31.42*	Serous choroidal detachment			H31.42*	Serous choroidal detachment			H31.42*	Serous choroidal detachment			H31.42*	Serous choroidal detachment			H31.42*	Serous choroidal detachment			H31.42*	Serous choroidal detachment			H31.42*	Serous choroidal detachment			H31.42*	Serous choroidal detachment			H31.42*	Serous choroidal detachment			H31.42*	Serous choroidal detachment			H31.42*	Serous choroidal detachment			H31.42*	Serous choroidal detachment			H31.42*	Serous choroidal detachment			H31.42*	Serous choroidal detachment			H31.42*	Serous choroidal detachment			H31.42*	Serous choroidal detachment			H31.42*	Serous choroidal detachment			H31.42*	Serous choroidal detachment			H31.42*	Serous choroidal detachment			H31.42*	Serous choroidal detachment			H31.42*	Serous choroidal detachment			H31.42*	Serous choroidal detachment			H31.42*	Serous choroidal detachment			H31.42*	Serous choroidal detachment			H31.42*	Serous choroidal detachment			H31.42*	Serous choroidal detachment			H31.42*	Serous choroidal detachment			H31.42*	Serous choroidal detachment			H31.42*	Serous choroidal detachment			H31.42*	Serous choroidal detachment			H31.42*	Serous choroidal detachment			H31.42*	Serous choroidal detachment			H31.42*	Serous choroidal detachment			H31.42*	Serous choroidal detachment			H31.42*	Serous choroidal detachment			H31.42*	Serous choroidal detachment			H31.42*	Serous choroidal detachment			H31.42*	Serous choroidal detachment			H31.42*	Serous choroidal detachment			H31.42*	Serous choroidal detachment			H31.42*	Serous choroidal detachment			H31.42*	Serous choroidal detachment			H31.42*	Serous choroidal detachment			H31.42*	Serous choroidal detachment			H31.42*	Serous choroidal detachment			H31.42*	Serous choroidal detachment			H31.42*	Serous choroidal detachment			H31.42*	Serous choroidal detachment			H31.42*	Serous choroidal detachment			H31.42*	Serous choroidal detachment			H31.42*	Serous choroidal detachment			H31.42*	Serous choroidal detachment			H31.42*	Serous choroidal detachment			H31.42*	Serous choroidal detachment			H31.42*	Serous choroidal detachment			H31.42*	Serous choroidal detachment			H31.42*	Serous choroidal detachment			H31.42*	Serous choroidal detachment			H31.42*	Serous choroidal detachment			H31.42*	Serous choroidal detachment			H31.42*	Serous choroidal detachment			H31.42*	Serous choroidal detachment			H31.42*	Serous choroidal detachment			H31.42*	Serous choroidal detachment			H31.42*	Serous choroidal detachment			H31.42*	Serous choroidal detachment			H31.42*	Serous choroidal detachment			H31.42*	Serous choroidal detachment			H31.42*	Serous choroidal detachment			H31.42*	Serous choroidal detachment			H31.42*	Serous choroidal detachment			H31.42*	Serous choroidal detachment			H31.42*	Serous choroidal detachment			H31.42*	Serous choroidal detachment			H31.42*	Serous choroidal detachment			H31.42*	Serous choroidal detachment			H31.42*	Serous choroidal detachment			H31.42*	Serous choroidal detachment			H31.42*	Serous choroidal detachment			H31.42*	Serous choroidal detachment			H31.42*	Serous choroidal detachment			H31.42*	Serous choroidal detachment			H31.42*	Serous choroidal detachment			H31.42*	Serous choroidal detachment			H31.42*	Serous choroidal detachment			H31.42*	Serous choroidal detachment			H31.42*	Serous choroidal detachment			H31.42*	Serous choroidal detachment			H31.42*	Serous choroidal detachment			H31.42*	Serous choroidal detachment			H31.42*	Serous choroidal detachment			H31.42*	Serous choroidal detachment			H31.42*	Serous choroidal detachment			H31.42*	Serous choroidal detachment			H31.42*	Serous choroidal detachment			H31.42*	Serous choroidal detachment			H31.42*	Serous choroidal detachment			H31.42*	Serous choroidal detachment			H31.42*	Serous choroidal detachment			H31.42*	Serous choroidal detachment			H31.42*	Serous choroidal detachment			H31.42*	Serous choroidal detachment			H31.42*	Serous choroidal detachment			H31.42*	Serous choroidal detachment			H31.42*	Serous choroidal detachment			H31.42*	Serous choroidal detachment			H31.42*	Serous choroidal detachment			H31.42*	Serous choroidal detachment			H31.42*	Serous choroidal detachment			H31.42*	Serous choroidal detachment			H31.42*	Serous choroidal detachment			H31.42*	Serous choroidal detachment			H31.42*	Serous choroidal detachment			H31.42*	Serous choroidal detachment			H31.42*	Serous choroidal detachment			H31.42*	Serous choroidal detachment			H31.42*	Serous choroidal detachment			H31.42*	Serous choroidal detachment			H31.42*	Serous choroidal detachment			H31.42*	Serous choroidal detachment			H31.42*	Serous choroidal detachment			H31.42*	Serous choroidal detachment			H31.42*	Serous choroidal detachment			H31.42*	Serous choroidal detachment			H31.42*	Serous choroidal detachment			H31.42*	Serous choroidal detachment			H31.42*	Serous choroidal detachment			H31.42*	Serous choroidal detachment			H31.42*	Serous choroidal detachment			H31.42*	Serous choroidal detachment			H31.42*	Serous choroidal detachment			H31.42*	Serous choroidal detachment			H31.42*	Serous choroidal detachment			H31.42*	Serous choroidal detachment			H31.42*	Serous choroidal detachment			H31.42*	Serous choroidal detachment			H31.42*	Serous choroidal detachment			H31.42*	Serous choroidal detachment			H31.42*	Serous choroidal detachment			H31.42*	Serous choroidal detachment			H31.42*	Serous choroidal detachment			H31.42*	Serous choroidal detachment			H31.42*	Serous choroidal detachment			H31.42*	Serous choroidal detachment			H31.42*	Serous choroidal detachment			H31.42*	Serous choroidal detachment			H31.42*	Serous choroidal detachment			H31.42*	Serous choroidal detachment			H31.42*	Serous choroidal detachment			H31.42*	Serous choroidal detachment			H31.42*	Serous choroidal detachment			H31.42*	Serous choroidal detachment			H31.42*	Serous choroidal detachment			H31.42*	Serous choroidal detachment			H31.42*	Serous choroidal detachment			H31.42*	Serous choroidal detachment			H31.42*	Serous choroidal detachment			H31.42*	Serous choroidal detachment			H31.42*	Serous choroidal detachment			H31.42*	Serous choroidal detachment			H31.42*	Serous choroidal detachment			H31.42*	Serous choroidal detachment			H31.42*	Serous choroidal detachment			H31.42*	Serous choroidal detachment			H31.42*	Serous choroidal detachment			H31.42*	Serous choroidal detachment			H31.42*	Serous choroidal detachment			H31.42*	Serous choroidal detachment			H31.42*	Serous choroidal detachment			H31.42*	Serous choroidal detachment			H31.42*	Serous choroidal detachment			H31.42*	Serous choroidal detachment			H31.42*	Serous choroidal detachment			H31.42*	Serous choroidal detachment			H31.42*	Serous choroidal detachment			H31.42*	Serous choroidal detachment			H31.42*	Serous choroidal detachment			H31.42*	Serous choroidal detachment			H31.42*	Serous choroidal detachment			H31.42*	Serous choroidal detachment			H31.42*	Serous choroidal detachment			H31.42*	Serous choroidal detachment			H31.42*	Serous choroidal detachment			H31.42*	Serous choroidal detachment			H31.42*	Serous choroidal detachment			H31.42*	Serous choroidal detachment			H31.42*	Serous choroidal detachment			H31.42*	Serous choroidal detachment			H31.42*	Serous choroidal detachment			H31.42*	Serous choroidal detachment			H31.42*	Serous choroidal detachment			H31.42*	Serous choroidal detachment			H31.42*	Serous choroidal detachment			H31.42*	Serous choroidal detachment			H31.42*	Serous choroidal detachment			H31.42*	Serous choroidal detachment			H31.42*	Serous choroidal detachment			H31.42*	Serous choroidal detachment			H31.42*	Serous choroidal detachment			H31.42*	Serous choroidal detachment			H31.42*	Serous choroidal detachment			H31.42*	Serous choroidal detachment			H31.42*	Serous choroidal detachment			H31.42*	Serous choroidal detachment			H31.42*	Serous choroidal detachment			H31.42*	Serous choroidal detachment			H31.42*	Serous choroidal detachment			H31.42*	Serous choroidal detachment			H31.42*	Serous choroidal detachment			H31.42*	Serous choroidal detachment			H31.42*	Serous choroidal detachment			H31.42*	Serous choroidal detachment			H31.42*	Serous choroidal detachment			H31.42*	Serous choroidal detachment			H31.42*	Serous choroidal detachment			H31.42*	Serous choroidal detachment			H31.42*	Serous choroidal detachment			H31.42*	Serous choroidal detachment			H31.42*	Serous choroidal detachment			H31.42*	Serous choroidal detachment			H31.42*	Serous choroidal detachment			H31.42*	Serous choroidal detachment			H31.42*	Serous choroidal detachment			H31.42*	Serous choroidal detachment			H31.42*	Serous choroidal detachment			H31.42*	Serous choroidal detachment			H31.42*	Serous choroidal detachment			H31.42*	Serous choroidal detachment			H31.42*	Serous choroidal detachment			H31.42*	Serous choroidal detachment			H31.42*	Serous choroidal detachment			H31.42*	Serous choroidal detachment			H31.42*	Serous choroidal detachment			H31.42*	Serous choroidal detachment			H31.42*	Serous choroidal detachment			H31.42*	Serous choroidal detachment			H31.42*	Serous choroidal detachment			H31.42*	Serous choroidal detachment			H31.42*	Serous choroidal detachment			H31.42*	Serous choroidal detachment			H31.42*	Serous choroidal detachment			H31.42*	Serous choroidal detachment			H31.42*	Serous choroidal detachment			H31.42*	Serous choroidal detachment			H31.42*	Serous choroidal detachment			H31.42*	Serous choroidal detachment			H31.42*	Serous choroidal detachment			H31.42*	Serous choroidal detachment			H31.42*	Serous choroidal detachment			H31.42*	Serous choroidal detachment			H31.42*	Serous choroidal detachment			H31.42*	Serous choroidal detachment			H31.42*	Serous choroidal detachment			H31.42*	Serous choroidal detachment			H31.42*	Serous choroidal detachment			H31.42*	Serous choroidal detachment			H31.42*	Serous choroidal detachment			H31.42*	Serous choroidal detachment			H31.42*	Serous choroidal detachment			H31.42*	Serous choroidal detachment			H31.42*	Serous choroidal detachment			H31.42*	Serous choroidal detachment			H31.42*	Serous choroidal detachment			H31.42*	Serous choroidal detachment			H31.42*	Serous choroidal detachment			H31.42*	Serous choroidal detachment			H31.42*	Serous choroidal detachment			H31.42*	Serous choroidal detachment			H31.42*	Serous choroidal detachment			H31.42*	Serous choroidal detachment			H31.42*	Serous choroidal detachment			H31.42*	Serous choroidal detachment			H31.42*	Serous choroidal detachment			H31.42*	Serous choroidal detachment			H31.42*	Serous choroidal detachment			H31.42*	Serous choroidal detachment			H31.42*	Serous choroidal detachment			H31.42*	Serous choroidal detachment			H31.42*	Serous choroidal detachment			H31.42*	Serous choroidal detachment			H31.42*	Serous choroidal detachment			H31.42*	Serous choroidal detachment			H31.42*	Serous choroidal detachment			H31.42*	Serous choroidal detachment			H31.42*	Serous choroidal detachment			H31.42*	Serous choroidal detachment			H31.42*	Serous choroidal detachment			H31.42*	Serous choroidal detachment			H31.42*	Serous choroidal detachment			H31.42*	Serous choroidal detachment			H31.42*	Serous choroidal detachment			H31.42*	Serous choroidal detachment			H31.42*	Serous choroidal detachment			H31.42*	Serous choroidal detachment			H31.42*	Serous choroidal detachment			H31.42*	Serous choroidal detachment			H31.42*	Serous choroidal detachment			H31.42*	Serous choroidal detachment			H31.42*	Serous choroidal detachment			H31.42*	Serous choroidal detachment			H31.42*	Serous choroidal detachment			H31.42*	Serous choroidal detachment			H31.42*	Serous choroidal detachment			H31.42*	Serous choroidal detachment			H31.42*	Serous choroidal detachment			H31.42*	Serous choroidal detachment			H31.42*	Serous choroidal detachment			H31.42*	Serous choroidal detachment			H31.42*	Serous choroidal detachment			H31.42*	Serous choroidal detachment			H31.42*	Serous choroidal detachment			H31.42*	Serous choroidal detachment			H31.42*	Serous choroidal detachment			H31.42*	Serous choroidal detachment			H31.42*	Serous choroidal detachment			H31.42*	Serous choroidal detachment			H31.42*	Serous choroidal detachment			H31.42*	Serous choroidal detachment			H31.42*	Serous choroidal detachment			H31.42*	Serous choroidal detachment			H31.42*	Serous choroidal detachment			H31.42*	Serous choroidal detachment			H31.42*	Serous choroidal detachment			H31.42*	Serous choroidal detachment			H31.42*	Serous choroidal detachment			H31.42*	Serous choroidal detachment			H31.42*	Serous choroidal detachment			H31.42*	Serous choroidal detachment			H31.42*	Serous choroidal detachment			H31.42*	Serous choroidal detachment			H31.42*	Serous choroidal detachment			H31.42*	Serous choroidal detachment			H31.42*	Serous choroidal detachment			H31.42*	Serous choroidal detachment			H31.42*	Serous choroidal detachment			H31.42*	Serous choroidal detachment			H31.42*	Serous choroidal detachment			H31.42*	Serous choroidal detachment			H31.42*	Serous choroidal detachment			H31.42*	Serous choroidal detachment			H31.42*	Serous choroidal detachment			H31.42*	Serous choroidal detachment			H31.42*	Serous choroidal detachment			H31.42*	Serous choroidal detachment			H31.42*	Serous choroidal detachment			H31.42*	Serous choroidal detachment			H31.42*	Serous choroidal detachment			H31.42*	Serous choroidal detachment			H31.42*	Serous choroidal detachment			H31.42*	Serous choroidal detachment			H31.42*	Serous choroidal detachment			H31.42*	Serous choroidal detachment			H31.42*	Serous choroidal detachment			H31.42*	Serous choroidal detachment			H31.42*	Serous choroidal detachment			H31.42*	Serous choroidal detachment			H31.42*	Serous choroidal detachment			H31.42*	Serous choroidal detachment			H31.42*	Serous choroidal detachment			H31.42*	Serous choroidal detachment			H31.42*	Serous choroidal detachment			H31.42*	Serous choroidal detachment			H31.42*	Serous choroidal detachment			H31.42*	Serous choroidal detachment			H31.42*	Serous choroidal detachment			H31.42*	Serous choroidal detachment			H31.42*	Serous choroidal detachment			H31.42*	Serous choroidal detachment			H31.42*	Serous choroidal detachment			H31.42*	Serous choroidal detachment			H31.42*	Serous choroidal detachment			H31.42*	Serous choroidal detachment			H31.42*	Serous choroidal detachment			H31.42*	Serous choroidal detachment			H31.42*	Serous choroidal detachment			H31.42*	Serous choroidal detachment			H31.42*	Serous choroidal detachment			H31.42*	Serous choroidal detachment			H31.42*	Serous choroidal detachment			H31.42*	Serous choroidal detachment			H31.42*	Serous choroidal detachment			H31.42*	Serous choroidal detachment			H31.42*	Serous choroidal detachment			H31.42*	Serous choroidal detachment			H31.42*	Serous choroidal detachment			H31.42*	Serous choroidal detachment			H31.42*	Serous choroidal detachment			H31.42*	Serous choroidal detachment			H31.42*	Serous choroidal detachment			H31.42*	Serous choroidal detachment			H31.42*	Serous choroidal detachment			H31.42*	Serous choroidal detachment			H31.42*	Serous choroidal detachment			H31.42*	Serous choroidal detachment			H31.42*	Serous choroidal detachment			H31.42*	Serous choroidal detachment			H31.42*	Serous choroidal detachment			H31.42*	Serous choroidal detachment			H31.42*	Serous choroidal detachment			H31.42*	Serous choroidal detachment			H31.42*	Serous choroidal detachment			H31.42*	Serous choroidal detachment			H31.42*	Serous choroidal detachment			H31.42*	Serous choroidal detachment			H31.42*	Serous choroidal detachment			H31.42*	Serous choroidal detachment			H31.42*	Serous choroidal detachment			H31.42*	Serous choroidal detachment			H31.42*	Serous choroidal detachment			H31.42*	Serous choroidal detachment			H31.42*	Serous choroidal detachment			H31.42*	Serous choroidal detachment			H31.42*	Serous choroidal detachment			H31.42*	Serous choroidal detachment			H31.42*	Serous choroidal detachment			H31.42*	Serous choroidal detachment			H31.42*	Serous choroidal detachment			H31.42*	Serous choroidal detachment			H31.42*	Serous choroidal detachment			H31.42*	Serous choroidal detachment			H31.42*	Serous choroidal detachment			H31.42*	Serous choroidal detachment			H31.42*	Serous choroidal detachment			H31.42*	Serous choroidal detachment			H31.42*	Serous choroidal detachment			H31.42*	Serous choroidal detachment			H31.42*	Serous choroidal detachment			H31.42*	Serous choroidal detachment			H31.42*	Serous choroidal detachment			H31.42*	Serous choroidal detachment			H31.42*	Serous choroidal detachment			H31.42*	Serous choroidal detachment			H31.42*	Serous choroidal detachment			H31.42*	Serous choroidal detachment			H31.42*	Serous choroidal detachment			H31.42*	Serous choroidal detachment			H31.42*	Serous choroidal detachment			H31.42*	Serous choroidal detachment			H31.42*	Serous choroidal detachment			H31.42*	Serous choroidal detachment			H31.42*	Serous choroidal detachment			H31.42*	Serous choroidal detachment			H31.42*	Serous choroidal detachment			H31.42*	Serous choroidal detachment			H31.42*	Serous choroidal detachment			H31.42*	Serous choroidal detachment			H31.42*	Serous choroidal detachment			H31.42*	Serous choroidal detachment			H31.42*	Serous choroidal detachment			H31.42*	Serous choroidal detachment			H31.42*	Serous choroidal detachment			H31.42*	Serous choroidal detachment			H31.42*	Serous choroidal detachment			H31.42*	Serous choroidal detachment			H31.42*	Serous choroidal detachment			H31.42*	Serous choroidal detachment			H31.42*	Serous choroidal detachment			H31.42*	Serous choroidal detachment			H31.42*	Serous choroidal detachment			H31.42*	Serous choroidal detachment			H31.42*	Serous choroidal detachment			H31.42*	Serous choroidal detachment			H31.42*	Serous choroidal detachment			H31.42*	Serous choroidal detachment			H31.42*	Serous choroidal detachment			H31.42*	Serous choroidal detachment			H31.42*	Serous choroidal detachment			H31.42*	Serous choroidal detachment			H31.42*	Serous choroidal detachment			H31.42*	Serous choroidal detachment			H31.42*	Serous choroidal detachment			H31.42*	Serous choroidal detachment			H31.42*	Serous choroidal detachment			H31.42*	Serous choroidal detachment			H31.42*	Serous choroidal detachment			H31.42*	Serous choroidal detachment			H31.42*	Serous choroidal detachment			H31.42*	Serous choroidal detachment			H31.42*	Serous choroidal detachment			H31.42*	Serous choroidal detachment			H31.42*	Serous choroidal detachment			H31.42*	Serous choroidal detachment			H31.42*	Serous choroidal detachment			H31.42*	Serous choroidal detachment			H31.42*	Serous choroidal detachment			H31.42*	Serous choroidal detachment			H31.42*	Serous choroidal detachment			H31.42*	Serous choroidal detachment			H31.42*	Serous choroidal detachment			H31.42*	Serous choroidal detachment			H31.42*	Serous choroidal detachment			H31.42*	Serous choroidal detachment			H31.42*	Serous choroidal detachment			H31.42*	Serous choroidal detachment			H31.42*	Serous choroidal detachment			H31.42*	Serous choroidal detachment			H31.42*	Serous choroidal detachment			H31.42*	Serous choroidal detachment			H31.42*	Serous choroidal detachment			H31.42*	Serous choroidal detachment			H31.42*	Serous choroidal detachment			H31.42*	Serous choroidal detachment			H31.42*	Serous choroidal detachment			H31.42*	Serous choroidal detachment			H31.42*	Serous choroidal detachment			H31.42*	Serous choroidal detachment			H31.42*	Serous choroidal detachment			H31.42*	Serous choroidal detachment			H31.42*	Serous choroidal detachment			H31.42*	Serous choroidal detachment			H31.42*	Serous choroidal detachment			H31.42*	Serous choroidal detachment			H31.42*	Serous choroidal detachment			H31.42*	Serous choroidal detachment			H31.42*	Serous choroidal detachment			H31.42*	Serous choroidal detachment			H31.42*	Serous choroidal detachment			H31.42*	Serous choroidal detachment			H31.42*	Serous choroidal detachment			H31.42*	Serous choroidal detachment			H31.42*	Serous choroidal detachment			H31.42*	Serous choroidal detachment			H31.42*	Serous choroidal detachment			H31.42*	Serous choroidal detachment			H31.42*	Serous choroidal detachment			H31.42*	Serous choroidal detachment			H31.42*	Serous choroidal detachment			H31.42*	Serous choroidal detachment			H31.42*	Serous choroidal detachment			H31.42*	Serous choroidal detachment			H31.42*	Serous choroidal detachment			H31.42*	Serous choroidal detachment			H31.42*	Serous choroidal detachment			H31.42*	Serous choroidal detachment			H31.42*	Serous choroidal detachment			H31.42*	Serous choroidal detachment			H31.42*	Serous choroidal detachment			H31.42*	Serous choroidal detachment			H31.42*	Serous choroidal detachment			H31.42*	Serous choroidal detachment			H31.42*	Serous choroidal detachment			H31.42*	Serous choroidal detachment			H31.42*	Serous choroidal detachment			H31.42*	Serous choroidal detachment			H31.42*	Serous choroidal detachment			H31.42*	Serous choroidal detachment			H31.42*	Serous choroidal detachment			H31.42*	Serous choroidal detachment			H31.42*	Serous choroidal detachment			H31.42*	Serous choroidal detachment			H31.42*	Serous choroidal detachment			H31.42*	Serous choroidal detachment			H31.42*	Serous choroidal detachment			H31.42*	Serous choroidal detachment			H31.42*	Serous choroidal detachment			H31.42*	Serous choroidal detachment			H31.42*	Serous choroidal detachment			H31.42*	Serous choroidal detachment			H31.42*	Serous choroidal detachment			H31.42*	Serous choroidal detachment			H31.42*	Serous choroidal detachment			H31.42*	Serous choroidal detachment			H31.42*	Serous choroidal detachment			H31.42*	Serous choroidal detachment			H31.42*	Serous choroidal detachment			H31.42*	Serous choroidal detachment			H31.42*	Serous choroidal detachment			H31.42*	Serous choroidal detachment			H31.42*	Serous choroidal detachment			H31.42*	Serous choroidal detachment			H31.42*	Serous choroidal detachment			H31.42*	Serous choroidal detachment			H31.42*	Serous choroidal detachment			H31.42*	Serous choroidal detachment			H31.42*	Serous choroidal detachment			H31.42*	Serous choroidal detachment			H31.42*	Serous choroidal detachment			H31.42*	Serous choroidal detachment			H31.42*	Serous choroidal detachment			H31.42*	Serous choroidal detachment			H31.42*	Serous choroidal detachment			H31.42*	Serous choroidal detachment			H31.42*	Serous choroidal detachment			H31.42*	Serous choroidal detachment			H31.42*	Serous choroidal detachment			H31.42*	Serous choroidal detachment			H31.42*	Serous choroidal detachment			H31.42*	Serous choroidal detachment			H31.42*	Serous choroidal detachment			H31.42*	Serous choroidal detachment			H31.42*	Serous choroidal detachment			H31.42*	Serous choroidal detachment			H31.42*	Serous choroidal detachment			H31.42*	Serous choroidal detachment			H31.42*	Serous choroidal detachment			H31.42*	Serous choroidal detachment			H31.42*	Serous choroidal detachment			H31.42*	Serous choroidal detachment			H31.42*	Serous choroidal detachment			H31.42*	Serous choroidal detachment			H31.42*	Serous choroidal detachment			H31.42*	Serous choroidal detachment			H31.42*	Serous choroidal detachment			H31.42*	Serous choroidal detachment			H31.42*	Serous choroidal detachment			H31.42*	Serous choroidal detachment			H31.42*	Serous choroidal detachment			H31.42*	Serous choroidal detachment			H31.42*	Serous choroidal detachment			H31.42*	Serous choroidal detachment			H31.42*	Serous choroidal detachment			H31.42*	Serous choroidal detachment			H31.42*	Serous choroidal detachment			H31.42*	Serous choroidal detachment			H31.42*	Serous choroidal detachment			H31.42*	Serous choroidal detachment			H31.42*	Serous choroidal detachment			H31.42*	Serous choroidal detachment			H31.42*	Serous choroidal detachment			H31.42*	Serous choroidal detachment			H31.42*	Serous choroidal detachment			H31.42*	Serous choroidal detachment			H31.42*	Serous choroidal detachment			H31.42*	Serous choroidal detachment			H31.42*	Serous choroidal detachment			H31.42*	Serous choroidal detachment			H31.42*	Serous choroidal detachment			H31.42*	Serous choroidal detachment			H31.42*	Serous choroidal detachment			H31.42*	Serous choroidal detachment			H31.42*	Serous choroidal detachment			H31.42*	Serous choroidal detachment			H31.42*	Serous choroidal detachment			H31.42*	Serous choroidal detachment			H31.42*	Serous choroidal detachment			H31.42*	Serous choroidal detachment			H31.42*	Serous choroidal detachment			H31.42*	Serous choroidal detachment			H31.42*	Serous choroidal detachment			H31.42*	Serous choroidal detachment			H31.42*	Serous choroidal detachment			H31.42*	Serous choroidal detachment			H31.42*	Serous choroidal detachment			H31.42*	Serous choroidal detachment			H31.42*	Serous choroidal detachment			H31.42*	Serous choroidal detachment			H31.42*	Serous choroidal detachment			H31.42*	Serous choroidal detachment			H31.42*	Serous choroidal detachment			H31.42*	Serous choroidal detachment			H31.42*	Serous choroidal detachment			H31.42*	Serous choroidal detachment			H31.42*	Serous choroidal detachment			H31.42*	Serous choroidal detachment			H31.42*	Serous choroidal detachment			H31.42*	Serous choroidal detachment			H31.42*	Serous choroidal detachment			H31.42*	Serous choroidal detachment			H31.42*	Serous choroidal detachment			H31.42*	Serous choroidal detachment			H31.42*	Serous choroidal detachment			H31.42*	Serous choroidal detachment			H31.42*	Serous choroidal detachment			H31.42*	Serous choroidal detachment			H31.42*	Serous choroidal detachment			H31.42*	Serous choroidal detachment			H31.42*	Serous choroidal detachment			H31.42*	Serous choroidal detachment			H31.42*	Serous choroidal detachment			H31.42*	Serous choroidal detachment			H31.42*	Serous choroidal detachment			H31.42*	Serous choroidal detachment			H31.42*	Serous choroidal detachment			H31.42*	Serous choroidal detachment			H31.42*	Serous choroidal detachment			H31.42*	Serous choroidal detachment			H31.42*	Serous choroidal detachment			H31.42*	Serous choroidal detachment			H31.42*	Serous choroidal detachment			H31.42*	Serous choroidal detachment			H31.42*	Serous choroidal detachment			H31.42*	Serous choroidal detachment			H31.42*	Serous choroidal detachment			H31.42*	Serous choroidal detachment			H31.42*	Serous choroidal detachment			H31.42*	Serous choroidal detachment			H31.42*	Serous choroidal detachment			H31.42*	Serous choroidal detachment			H31.42*	Serous choroidal detachment			H31.42*	Serous choroidal detachment			H31.42*	Serous choroidal detachment			H31.42*	Serous choroidal detachment			H31.42*	Serous choroidal detachment			H31.42*	Serous choroidal detachment			H31.42*	Serous choroidal detachment			H31.42*	Serous choroidal detachment			H31.42*	Serous choroidal detachment			H31.42*	Serous choroidal detachment			H31.42*	Serous choroidal detachment			H31.42*	Serous choroidal detachment			H31.42*	Serous choroidal detachment			H31.42*	Serous choroidal detachment			H31.42*	Serous choroidal detachment			H31.42*	Serous choroidal detachment			H31.42*	Serous choroidal detachment			H31.42*	Serous choroidal detachment			H31.42*	Serous choroidal detachment			H31.42*	Serous choroidal detachment			H31.42*	Serous choroidal detachment			H31.42*	Serous choroidal detachment			H31.42*	Serous choroidal detachment			H31.42*	Serous choroidal detachment			H31.42*	Serous choroidal detachment			H31.42*	Serous choroidal detachment			H31.42*	Serous choroidal detachment			H31.42*	Serous choroidal detachment			H31.42*	Serous choroidal detachment			H31.42*	Serous choroidal detachment			H31.42*	Serous choroidal detachment			H31.42*	Serous choroidal detachment			H31.42*	Serous choroidal detachment			H31.42*	Serous choroidal detachment			H31.42*	Serous choroidal detachment			H31.42*	Serous choroidal detachment			H31.42*	Serous choroidal detachment			H31.42*	Serous choroidal detachment			H31.42*	Serous choroidal detachment			H31.42*	Serous choroidal detachment			H31.42*	Serous choroidal detachment			H31.42*	Serous choroidal detachment			H31.42*	Serous choroidal detachment			H31.42*	Serous choroidal detachment			H31.42*	Serous choroidal detachment			H31.42*	Serous choroidal detachment			H31.42*	Serous choroidal detachment			H31.42*	Serous choroidal detachment			H31.42*	Serous choroidal detachment			H31.42*	Serous choroidal detachment			H31.42*	Serous choroidal detachment			H31.42*	Serous choroidal detachment			H31.42*	Serous choroidal detachment			H31.42*	Serous choroidal detachment			H31.42*	Serous choroidal detachment			H31.42*	Serous choroidal detachment			H31.42*	Serous choroidal detachment			H31.42*	Serous choroidal detachment			H31.42*	Serous choroidal detachment			H31.42*	Serous choroidal detachment			H31.42*	Serous choroidal detachment			H31.42*	Serous choroidal detachment			H31.42*	Serous choroidal detachment			H31.42*	Serous choroidal detachment			H31.42*	Serous choroidal detachment			H31.42*	Serous choroidal detachment			H31.42*	Serous choroidal detachment			H31.42*	Serous choroidal detachment			H31.42*	Serous choroidal detachment			H31.42*	Serous choroidal detachment			H31.42*	Serous choroidal detachment			H31.42*	Serous choroidal detachment			H31.42*	Serous choroidal detachment			H31.42*	Serous choroidal detachment			H31.42*	Serous choroidal detachment			H31.42*	Serous choroidal detachment			H31.42*	Serous choroidal detachment			H31.42*	Serous choroidal detachment			H31.42*	Serous choroidal detachment			H31.42*	Serous choroidal detachment			H31.42*	Serous choroidal detachment			H31.42*	Serous choroidal detachment			H31.42*	Serous choroidal detachment			H31.42*	Serous choroidal detachment			H31.42*	Serous choroidal detachment			H31.42*	Serous choroidal detachment			H31.42*	Serous choroidal detachment			H31.42*	Serous choroidal detachment			H31.42*	Serous choroidal detachment			H31.42*	Serous choroidal detachment			H31.42*	Serous choroidal detachment			H31.42*	Serous choroidal detachment			H31.42*	Serous choroidal detachment			H31.42*	Serous choroidal detachment			H31.42*	Serous choroidal detachment			H31.42*	Serous choroidal detachment			H31.42*	Serous choroidal detachment			H31.42*	Serous choroidal detachment			H31.42*	Serous choroidal detachment			H31.42*	Serous choroidal detachment			H31.42*	Serous choroidal detachment			H31.42*	Serous choroidal detachment			H31.42*	Serous choroidal detachment			H31.42*	Serous choroidal detachment			H31.42*	Serous choroidal detachment			H31.42*	Serous choroidal detachment			H31.42*	Serous choroidal detachment			H31.42*	Serous choroidal detachment			H31.42*	Serous choroidal detachment			H31.42*	Serous choroidal detachment			H31.42*	Serous choroidal detachment			H31.42*	Serous choroidal detachment			H31.42*	Serous choroidal detachment			H31.42*	Serous choroidal detachment			H31.42*	Serous choroidal detachment			H31.42*	Serous choroidal detachment			H31.42*	Serous choroidal detachment			H31.42*	Serous choroidal detachment			H31.42*	Serous choroidal detachment			H31.42*	Serous choroidal detachment			H31.42*	Serous choroidal detachment			H31.42*	Serous choroidal detachment			H31.42*	Serous choroidal detachment			H31.42*	Serous choroidal detachment			H31.42*	Serous choroidal detachment			H31.42*	Serous choroidal detachment			H31.42*	Serous choroidal detachment			H31.42*	Serous choroidal detachment			H31.42*	Serous choroidal detachment			H31.42*	Serous choroidal detachment			H31.42*	Serous choroidal detachment			H31.42*	Serous choroidal detachment			H31.42*	Serous choroidal detachment			H31.42*	Serous choroidal detachment			H31.42*	Serous choroidal detachment			H31.42*	Serous choroidal detachment			H31.42*	Serous choroidal detachment			H31.42*	Serous choroidal detachment			H31.42*	Serous choroidal detachment			H31.42*	Serous choroidal detachment			H31.42*	Serous choroidal detachment			H31.42*	Serous choroidal detachment			H31.42*	Serous choroidal detachment			H31.42*	Serous choroidal detachment			H31.42*	Serous choroidal detachment			H31.42*	Serous choroidal detachment			H31.42*	Serous choroidal detachment			H31.42*	Serous choroidal detachment			H31.42*	Serous choroidal detachment			H31.42*	Serous choroidal detachment			H31.42*	Serous choroidal detachment			H31.42*	Serous choroidal detachment			H31.42*	Serous choroidal detachment			H31.42*	Serous choroidal detachment			H31.42*	Serous choroidal detachment			H31.42*	Serous choroidal detachment			H31.42*	Serous choroidal detachment			H31.42*	Serous choroidal detachment			H31.42*	Serous choroidal detachment			H31.42*	Serous choroidal detachment			H31.42*	Serous choroidal detachment			H31.42*	Serous choroidal detachment			H31.42*	Serous choroidal detachment			H31.42*	Serous choroidal detachment			H31.42*	Serous choroidal detachment			H31.42*	Serous choroidal detachment			H31.42*	Serous choroidal detachment			H31.42*	Serous choroidal detachment			H31.42*	Serous choroidal detachment			H31.42*	Serous choroidal detachment			H31.42*	Serous choroidal detachment			H31.42*	Serous choroidal detachment			H31.42*	Serous choroidal detachment			H31.42*	Serous choroidal detachment			H31.42*	Serous choroidal detachment			H31.42*	Serous choroidal detachment			H31.42*	Serous choroidal detachment			H31.42*	Serous choroidal detachment			H31.42*	Serous choroidal detachment			H31.42*	Serous choroidal detachment			H31.42*	Serous choroidal detachment			H31.42*	Serous choroidal detachment			H31.42*	Serous choroidal detachment			H31.42*	Serous choroidal detachment			H31.42*	Serous choroidal detachment			H31.42*	Serous choroidal detachment			H31.42*	Serous choroidal detachment			H31.42*	Serous choroidal detachment			H31.42*	Serous choroidal detachment			H31.42*	Serous choroidal detachment			H31.42*	Serous choroidal detachment			H31.42*	Serous choroidal detachment			H31.42*	Serous choroidal detachment			H31.42*	Serous choroidal detachment			H31.42*	Serous choroidal detachment			H31.42*	Serous choroidal detachment			H31.42*	Serous choroidal detachment			H31.42*	Serous choroidal detachment			H31.42*	Serous choroidal detachment			H31.42*	Serous choroidal detachment			H31.42*	Serous choroidal detachment			H31.42*	Serous choroidal detachment			H31.42*	Serous choroidal detachment			H31.42*	Serous choroidal detachment			H31.42*	Serous choroidal detachment			H31.42*	Serous choroidal detachment			H31.42*	Serous choroidal detachment			H31.42*	Serous choroidal detachment			H31.42*	Serous choroidal detachment			H31.42*	Serous choroidal detachment			H31.42*	Serous choroidal detachment			H31.42*	Serous choroidal detachment			H31.42*	Serous choroidal detachment			H31.42*	Serous choroidal detachment			H31.42*	Serous choroidal detachment			H31.42*	Serous choroidal detachment			H31.42*	Serous choroidal detachment			H31.42*	Serous choroidal detachment			H31.42*	Serous choroidal detachment			H31.42*	Serous choroidal detachment			H31.42*	Serous choroidal detachment			H31.42*	Serous choroidal detachment			H31.42*	Serous choroidal detachment			H31.42*	Serous choroidal detachment			H31.42*	Serous choroidal detachment			H31.42*	Serous choroidal detachment			H31.42*	Serous choroidal detachment			H31.42*	Serous choroidal detachment			H31.42*	Serous choroidal detachment			H31.42*	Serous choroidal detachment			H31.42*	Serous choroidal detachment			H31.42*	Serous choroidal detachment			H31.42*	Serous choroidal detachment			H31.42*	Serous choroidal detachment			H31.42*	Serous choroidal detachment			H31.42*	Serous choroidal detachment			H31.42*	Serous choroidal detachment			H31.42*	Serous choroidal detachment			H31.42*	Serous choroidal detachment			H31.42*	Serous choroidal detachment			H31.42*	Serous choroidal detachment			H31.42*	Serous choroidal detachment			H31.42*	Serous choroidal detachment			H31.42*	Serous choroidal detachment			H31.42*	Serous choroidal detachment			H31.42*	Serous choroidal detachment			H31.42*	Serous choroidal detachment			H31.42*	Serous choroidal detachment			H31.42*	Serous choroidal detachment			H31.42*	Serous choroidal detachment			H31.42*	Serous choroidal detachment			H31.42*	Serous choroidal detachment			H31.42*	Serous choroidal detachment			H31.42*	Serous choroidal detachment			H31.42*	Serous choroidal detachment			H31.42*	Serous choroidal detachment			H31.42*	Serous choroidal detachment			H31.42*	Serous choroidal detachment			H31.42*	Serous choroidal detachment			H31.42*	Serous choroidal detachment			H31.42*	Serous choroidal detachment			H31.42*	Serous choroidal detachment			H31.42*	Serous choroidal detachment			H31.42*	Serous choroidal detachment			H31.42*	Serous choroidal detachment			H31.42*	Serous choroidal detachment			H31.42*	Serous choroidal detachment			H31.42*	Serous choroidal detachment			H31.42*	Serous choroidal detachment			H31.42*	Serous choroidal detachment			H31.42*	Serous choroidal detachment			H31.42*	Serous choroidal detachment			H31.42*	Serous choroidal detachment			H31.42*	Serous choroidal detachment			H31.42*	Serous choroidal detachment			H31.42*	Serous choroidal detachment			H31.42*	Serous choroidal detachment			H31.42*	Serous choroidal detachment			H31.42*	Serous choroidal detachment			H31.42*	Serous choroidal detachment			H31.42*	Serous choroidal detachment			H31.42*	Serous choroidal detachment			H31.42*	Serous choroidal detachment			H31.42*	Serous choroidal detachment			H31.42*	Serous choroidal detachment			H31.42*	Serous choroidal detachment			H31.42*	Serous choroidal detachment			H31.42*	Serous choroidal detachment			H31.42*	Serous choroidal detachment			H31.42*	Serous choroidal detachment			H31.42*	Serous choroidal detachment			H31.42*	Serous choroidal detachment			H31.42*	Serous choroidal detachment			H31.42*	Serous choroidal detachment			H31.42*	Serous choroidal detachment			H31.42*	Serous choroidal detachment			H31.42*	Serous choroidal detachment			H31.42*	Serous choroidal detachment			H31.42*	Serous choroidal detachment			H31.42*	Serous choroidal detachment			H31.42*	Serous choroidal detachment			H31.42*	Serous choroidal detachment			H31.42*	Serous choroidal detachment			H31.42*	Serous choroidal detachment			H31.42*	Serous choroidal detachment			H31.42*	Serous choroidal detachment			H31.42*	Serous choroidal detachment			H31.42*	Serous choroidal detachment			H31.42*	Serous choroidal detachment			H31.42*	Serous choroidal detachment			H31.42*	Serous choroidal detachment			H31.42*	Serous choroidal detachment			H31.42*	Serous choroidal detachment			H31.42*	Serous choroidal detachment			H31.42*	Serous choroidal detachment			H31.42*	Serous choroidal detachment			H31.42*	Serous choroidal detachment			H31.42*	Serous choroidal detachment			H31.42*	Serous choroidal detachment			H31.42*	Serous choroidal detachment			H31.42*	Serous choroidal detachment			H31.42*	Serous choroidal detachment			H31.42*	Serous choroidal detachment			H31.42*	Serous choroidal detachment			H31.42*	Serous choroidal detachment			H31.42*	Serous choroidal detachment			H31.42*	Serous choroidal detachment			H31.42*	Serous choroidal detachment			H31.42*	Serous choroidal detachment			H31.42*	Serous choroidal detachment			H31.42*	Serous choroidal detachment			H31.42*	Serous choroidal detachment			H31.42*	Serous choroidal detachment			H31.42*	Serous choroidal detachment			H31.42*	Serous choroidal detachment			H31.42*	Serous choroidal detachment			H31.42*	Serous choroidal detachment			H31.42*	Serous choroidal detachment			H31.42*	Serous choroidal detachment			H31.42*	Serous choroidal detachment			H31.42*	Serous choroidal detachment			H31.42*	Serous choroidal detachment			H31.42*	Serous choroidal detachment			H31.42*	Serous choroidal detachment			H31.42*	Serous choroidal detachment			H31.42*	Serous choroidal detachment			H31.42*	Serous choroidal detachment			H31.42*	Serous choroidal detachment			H31.42*	Serous choroidal detachment			H31.42*	Serous choroidal detachment			H31.42*	Serous choroidal detachment			H31.42*	Serous choroidal detachment			H31.42*	Serous choroidal detachment			H31.42*	Serous choroidal detachment			H31.42*	Serous choroidal detachment			H31.42*	Serous choroidal detachment			H31.42*	Serous choroidal detachment			H31.42*	Serous choroidal detachment			H31.42*	Serous choroidal detachment			H31.42*	Serous choroidal detachment			H31.42*	Serous choroidal detachment			H31.42*	Serous choroidal detachment			H31.42*	Serous choroidal detachment			H31.42*	Serous choroidal detachment			H31.42*	Serous choroidal detachment			H31.42*	Serous choroidal detachment			H31.42*	Serous choroidal detachment			H31.42*	Serous choroidal detachment			H31.42*	Serous choroidal detachment			H31.42*	Serous choroidal detachment			H31.42*	Serous choroidal detachment			H31.42*	Serous choroidal detachment			H31.42*	Serous choroidal detachment			H31.42*	Serous choroidal detachment			H31.42*	Serous choroidal detachment			H31.42*	Serous choroidal detachment			H31.42*	Serous choroidal detachment			H31.42*	Serous choroidal detachment			H31.42*	Serous choroidal detachment			H31.42*	Serous choroidal detachment			H31.42*	Serous choroidal detachment			H31.42*	Serous choroidal detachment			H31.42*	Serous choroidal detachment			H31.42*	Serous choroidal detachment			H31.42*	Serous choroidal detachment			H31.42*	Serous choroidal detachment			H31.42*	Serous choroidal detachment			H31.42*	Serous choroidal detachment			H31.42*	Serous choroidal detachment			H31.42*	Serous choroidal detachment			H31.42*	Serous choroidal detachment			H31.42*	Serous choroidal detachment			H31.42*	Serous choroidal detachment			H31.42*	Serous choroidal detachment			H31.42*	Serous choroidal detachment			H31.42*	Serous choroidal detachment			H31.42*	Serous choroidal detachment			H31.42*	Serous choroidal detachment			H31.42*	Serous choroidal detachment			H31.42*	Serous choroidal detachment			H31.42*	Serous choroidal detachment			H31.42*	Serous choroidal detachment			H31.42*	Serous choroidal detachment			H31.42*	Serous choroidal detachment			H31.42*	Serous choroidal detachment			H31.42*	Serous choroidal detachment			H31.42*	Serous choroidal detachment			H31.42*	Serous choroidal detachment			H31.42*	Serous choroidal detachment			H31.42*	Serous choroidal detachment			H31.42*	Serous choroidal detachment			H31.42*	Serous choroidal detachment			H31.42*	Serous choroidal detachment			H31.42*	Serous choroidal detachment			H31.42*	Serous choroidal detachment			H31.42*	Serous choroidal detachment			H31.42*	Serous choroidal detachment			H31.42*	Serous choroidal detachment			H31.42*	Serous choroidal detachment			H31.42*	Serous choroidal detachment			H31.42*	Serous choroidal detachment			H31.42*	Serous choroidal detachment			H31.42*	Serous choroidal detachment			H31.42*	Serous choroidal detachment			H31.42*	Serous choroidal detachment			H31.42*	Serous choroidal detachment			H31.42*	Serous choroidal detachment			H31.42*	Serous choroidal detachment			H31.42*	Serous choroidal detachment			H31.42*	Serous choroidal detachment			H31.42*	Serous choroidal detachment			H31.42*	Serous choroidal detachment			H31.42*	Serous choroidal detachment			H31.42*	Serous choroidal detachment			H31.42*	Serous choroidal detachment			H31.42*	Serous choroidal detachment			H31.42*	Serous choroidal detachment			H31.42*	Serous choroidal detachment			H31.42*	Serous choroidal detachment			H31.42*	Serous choroidal detachment			H31.42*	Serous choroidal detachment			H31.42*	Serous choroidal detachment			H31.42*	Serous choroidal detachment			H31.42*	Serous choroidal detachment			H31.42*	Serous choroidal detachment			H31.42*	Serous choroidal detachment			H31.42*	Serous choroidal detachment			H31.42*	Serous choroidal detachment			H31.42*	Serous choroidal detachment			H31.42*	Serous choroidal detachment			H31.42*	Serous choroidal detachment			H31.42*	Serous choroidal detachment			H31.42*	Serous choroidal detachment			H31.42*	Serous choroidal detachment			H31.42*	Serous choroidal detachment			H31.42*	Serous choroidal detachment			H31.42*	Serous choroidal detachment			H31.42*	Serous choroidal detachment			H31.42*	Serous choroidal detachment			H31.42*	Serous choroidal detachment			H31.42*	Serous choroidal detachment			H31.42*	Serous choroidal detachment			H31.42*	Serous choroidal detachment			H31.42*	Serous choroidal detachment			H31.42*	Serous choroidal detachment			H31.42*	Serous choroidal detachment			H31.42*	Serous choroidal detachment			H31.42*	Serous choroidal detachment			H31.42*	Serous choroidal detachment			H31.42*	Serous choroidal detachment			H31.42*	Serous choroidal detachment			H31.42*	Serous choroidal detachment			H31.42*	Serous choroidal detachment			H31.42*	Serous choroidal detachment			H31.42*	Serous choroidal detachment			H31.42*	Serous choroidal detachment			H31.42*	Serous choroidal detachment			H31.42*	Serous choroidal detachment			H31.42*	Serous choroidal detachment			H31.42*	Serous choroidal detachment			H31.42*	Serous choroidal detachment			H31.42*	Serous choroidal detachment			H31.42*	Serous choroidal detachment			H31.42*	Serous choroidal detachment			H31.42*	Serous choroidal detachment			H31.42*	Serous choroidal detachment			H31.42*	Serous choroidal detachment			H31.42*	Serous choroidal detachment			H31.42*	Serous choroidal detachment			H31.42*	Serous choroidal detachment			H31.42*	Serous choroidal detachment			H31.42*	Serous choroidal detachment			H31.42*	Serous choroidal detachment			H31.42*	Serous choroidal detachment			H31.42*	Serous choroidal detachment			H31.42*	Serous choroidal detachment			H31.42*	Serous choroidal detachment			H31.42*	Serous choroidal detachment			H31.42*	Serous choroidal detachment			H31.42*	Serous choroidal detachment			H31.42*	Serous choroidal detachment			H31.42*	Serous choroidal detachment			H31.42*	Serous choroidal detachment			H31.42*	Serous choroidal detachment			H31.42*	Serous choroidal detachment			H31.42*	Serous choroidal detachment			H31.42*	Serous choroidal detachment			H31.42*	Serous choroidal detachment			H31.42*	Serous choroidal detachment			H31.42*	Serous choroidal detachment			H31.42*	Serous choroidal detachment			H31.42*	Serous choroidal detachment			H31.42*	Serous choroidal detachment			H31.42*	Serous choroidal detachment			H31.42*	Serous choroidal detachment			H31.42*	Serous choroidal detachment			H31.42*	Serous choroidal detachment			H31.42*	Serous choroidal detachment			H31.42*	Serous choroidal detachment			H31.42*	Serous choroidal detachment			H31.42*	Serous choroidal detachment			H31.42*	Serous choroidal detachment			H31.42*	Serous choroidal detachment			H31.42*	Serous choroidal detachment			H31.42*	Serous choroidal detachment			H31.42*	Serous choroidal detachment			H31.42*	Serous choroidal detachment			H31.42*	Serous choroidal detachment			H31.42*	Serous choroidal detachment			H31.42*	Serous choroidal detachment			H31.42*	Serous choroidal detachment			H31.42*	Serous choroidal detachment			H31.42*	Serous choroidal detachment			H31.42*	Serous choroidal detachment			H31.42*	Serous choroidal detachment			H31.42*	Serous choroidal detachment			H31.42*	Serous choroidal detachment			H31.42*	Serous choroidal detachment			H31.42*	Serous choroidal detachment			H31.42*	Serous choroidal detachment			H31.42*	Serous choroidal detachment			H31.42*	Serous choroidal detachment			H31.42*	Serous choroidal detachment			H31.42*	Serous choroidal detachment			H31.42*	Serous choroidal detachment			H31.42*	Serous choroidal detachment			H31.42*	Serous choroidal detachment			H31.42*	Serous choroidal detachment			H31.42*	Serous choroidal detachment			H31.42*	Serous choroidal detachment			H31.42*	Serous choroidal detachment			H31.42*	Serous choroidal detachment			H31.42*	Serous choroidal detachment			H31.42*	Serous choroidal detachment			H31.42*	Serous choroidal detachment			H31.42*	Serous choroidal detachment			H31.42*	Serous choroidal detachment			H31.42*	Serous choroidal detachment			H31.42*	Serous choroidal detachment			H31.42*	Serous choroidal detachment			H31.42*	Serous choroidal detachment			H31.42*	Serous choroidal detachment			H31.42*	Serous choroidal detachment			H31.42*	Serous choroidal detachment			H31.42*	Serous choroidal detachment			H31.42*	Serous choroidal detachment			H31.42*	Serous choroidal detachment			H31.42*	Serous choroidal detachment			H31.42*	Serous choroidal detachment			H31.42*	Serous choroidal detachment			H31.42*	Serous choroidal detachment			H31.42*	Serous choroidal detachment			H31.42*	Serous choroidal detachment			H31.42*	Serous choroidal detachment			H31.42*	Serous choroidal detachment			H31.42*	Serous choroidal detachment			H31.42*	Serous choroidal detachment			H31.42*	Serous choroidal detachment			H31.42*	Serous choroidal detachment			H31.42*	Serous choroidal detachment			H31.42*	Serous choroidal detachment			H31.42*	Serous choroidal detachment			H31.42*	Serous choroidal detachment			H31.42*	Serous choroidal detachment			H31.42*	Serous choroidal detachment			H31.42*	Serous choroidal detachment			H31.42*	Serous choroidal detachment			H31.42*	Serous choroidal detachment			H31.42*	Serous choroidal detachment			H31.42*	Serous choroidal detachment			H31.42*	Serous choroidal detachment			H31.42*	Serous choroidal detachment			H31.42*	Serous choroidal detachment			H31.42*	Serous choroidal detachment			H31.42*	Serous choroidal detachment			H31.42*	Serous choroidal detachment			H31.42*	Serous choroidal detachment			H31.42*	Serous choroidal detachment			H31.42*	Serous choroidal detachment			H31.42*	Serous choroidal detachment			H31.42*	Serous choroidal detachment			H31.42*	Serous choroidal detachment			H31.42*	Serous choroidal detachment			H31.42*	Serous choroidal detachment			H31.42*	Serous choroidal detachment			H31.42*	Serous choroidal detachment			H31.42*	Serous choroidal detachment			H31.42*	Serous choroidal detachment			H31.42*	Serous choroidal detachment			H31.42*	Serous choroidal detachment			H31.42*	Serous choroidal detachment			H31.42*	Serous choroidal detachment			H31.42*	Serous choroidal detachment			H31.42*	Serous choroidal detachment			H31.42*	Serous choroidal detachment			H31.42*	Serous choroidal detachment			H31.42*	Serous choroidal detachment			H31.42*	Serous choroidal detachment			H31.42*	Serous choroidal detachment			H31.42*	Serous choroidal detachment			H31.42*	Serous choroidal detachment			H31.42*	Serous choroidal detachment			H31.42*	Serous choroidal detachment			H31.42*	Serous choroidal detachment			H31.42*	Serous choroidal detachment			H31.42*	Serous choroidal detachment			H31.42*	Serous choroidal detachment			H31.42*	Serous choroidal detachment			H31.42*	Serous choroidal detachment			H31.42*	Serous choroidal detachment			H31.42*	Serous choroidal detachment			H31.42*	Serous choroidal detachment			H31.42*	Serous choroidal detachment			H31.42*	Serous choroidal detachment			H31.42*	Serous choroidal detachment			H31.42*	Serous choroidal detachment			H31.42*	Serous choroidal detachment			H31.42*	Serous choroidal detachment			H31.42*	Serous choroidal detachment			H31.42*	Serous choroidal detachment			H31.42*	Serous choroidal detachment			H31.42*	Serous choroidal detachment			H31.42*	Serous choroidal detachment			H31.42*	Serous choroidal detachment			H31.42*	Serous choroidal detachment			H31.42*	Serous choroidal detachment			H31.42*	Serous choroidal detachment			H31.42*	Serous choroidal detachment			H31.42*	Serous choroidal detachment			H31.42*	Serous choroidal detachment			H31.42*	Serous choroidal detachment			H31.42*	Serous choroidal detachment			H31.42*	Serous choroidal detachment			H31.42*	Serous choroidal detachment			H31.42*	Serous choroidal detachment			H31.42*	Serous choroidal detachment			H31.42*	Serous choroidal detachment			H31.42*	Serous choroidal detachment			H31.42*	Serous choroidal detachment			H31.42*	Serous choroidal detachment			H31.42*	Serous choroidal detachment			H31.42*	Serous choroidal detachment			H31.42*	Serous choroidal detachment			H31.42*	Serous choroidal detachment			H31.42*	Serous choroidal detachment			H31.42*	Serous choroidal detachment			H31.42*	Serous choroidal detachment			H31.42*	Serous choroidal detachment			H31.42*	Serous choroidal detachment			H31.42*	Serous choroidal detachment			H31.42*	Serous choroidal detachment			H31.42*	Serous choroidal detachment			H31.42*	Serous choroidal detachment			H31.42*	Serous choroidal detachment			H31.42*	Serous choroidal detachment			H31.42*	Serous choroidal detachment			H31.42*	Serous choroidal detachment			H31.42*	Serous choroidal detachment			H31.42*	Serous choroidal detachment			H31.42*	Serous choroidal detachment			H31.42*	Serous choroidal detachment			H31.42*	Serous choroidal detachment			H31.42*	Serous choroidal detachment			H31.42*	Serous choroidal detachment			H31.42*	Serous choroidal detachment			H31.42*	Serous choroidal detachment			H31.42*	Serous choroidal detachment			H31.42*	Serous choroidal detachment			H31.42*	Serous choroidal detachment			H31.42*	Serous choroidal detachment			H31.42*	Serous choroidal detachment			H31.42*	Serous choroidal detachment			H31.42*	Serous choroidal detachment			H31.42*	Serous choroidal detachment			H31.42*	Serous choroidal detachment			H31.42*	Serous choroidal detachment			H31.42*	Serous choroidal detachment			H31.42*	Serous choroidal detachment			H31.42*	Serous choroidal detachment			H31.42*	Serous choroidal detachment			H31.42*	Serous choroidal detachment			H31.42*	Serous choroidal detachment			H31.42*	Serous choroidal detachment			H31.42*	Serous choroidal detachment			H31.42*	Serous choroidal detachment			H31.42*	Serous choroidal detachment			H31.42*	Serous choroidal detachment			H31.42*	Serous choroidal detachment			H31.42*	Serous choroidal detachment			H31.42*	Serous choroidal detachment			H31.42*	Serous choroidal detachment			H31.42*	Serous choroidal detachment			H31.42*	Serous choroidal detachment			H31.42*	Serous choroidal detachment			H31.42*	Serous choroidal detachment			H31.42*	Serous choroidal detachment			H31.42*	Serous choroidal detachment			H31.42*	Serous choroidal detachment			H31.42*	Serous choroidal detachment			H31.42*	Serous choroidal detachment			H31.42*	Serous choroidal detachment			H31.42*	Serous choroidal detachment			H31.42*	Serous choroidal detachment			H31.42*	Serous choroidal detachment			H31.42*	Serous choroidal detachment			H31.42*	Serous choroidal detachment			H31.42*	Serous choroidal detachment			H31.42*	Serous choroidal detachment			H31.42*	Serous choroidal detachment			H31.42*	Serous choroidal detachment			H31.42*	Serous choroidal detachment			H31.42*	Serous choroidal detachment			H31.42*	Serous choroidal detachment			H31.42*	Serous choroidal detachment			H31.42*	Serous choroidal detachment			H31.42*	Serous choroidal detachment			H31.42*	Serous choroidal detachment			H31.42*	Serous choroidal detachment			H31.42*	Serous choroidal detachment			H31.42*	Serous choroidal detachment			H31.42*	Serous choroidal detachment			H31.42*	Serous choroidal detachment			H31.42*	Serous choroidal detachment			H31.42*	Serous choroidal detachment			H31.42*	Serous choroidal detachment			H31.42*	Serous choroidal detachment			H31.42*	Serous choroidal detachment			H31.42*	Serous choroidal detachment			H31.42*	Serous choroidal detachment			H31.42*	Serous choroidal detachment			H31.42*	Serous choroidal detachment			H31.42*	Serous choroidal detachment			H31.42*	Serous choroidal detachment			H31.42*	Serous choroidal detachment			H31.42*	Serous choroidal detachment			H31.42*	Serous choroidal detachment			H31.42*	Serous choroidal detachment			H31.42*	Serous choroidal detachment			H31.42*	Serous choroidal detachment			H31.42*	Serous choroidal detachment			H31.42*	Serous choroidal detachment			H31.42*	Serous choroidal detachment			H31.42*	Serous choroidal detachment			H31.42*	Serous choroidal detachment			H31.42*	Serous choroidal detachment			H31.42*	Serous choroidal detachment			H31.42*	Serous choroidal detachment			H31.42*	Serous choroidal detachment			H31.42*	Serous choroidal detachment			H31.42*	Serous choroidal detachment			H31.42*	Serous choroidal detachment			H31.42*	Serous choroidal detachment			H31.42*	Serous choroidal detachment			H31.42*	Serous choroidal detachment			H31.42*	Serous choroidal detachment			H31.42*	Serous choroidal detachment			H31.42*	Serous choroidal detachment			H31.42*	Serous choroidal detachment			H31.42*	Serous choroidal detachment			H31.42*	Serous choroidal detachment			H31.42*	Serous choroidal detachment			H31.42*	Serous choroidal detachment			H31.42*	Serous choroidal detachment			H31.42*	Serous choroidal detachment			H31.42*	Serous choroidal detachment			H31.42*	Serous choroidal detachment			H31.42*	Serous choroidal detachment			H31.42*	Serous choroidal detachment			H31.42*	Serous choroidal detachment			H31.42*	Serous choroidal detachment			H31.42*	Serous choroidal detachment			H31.42*	Serous choroidal detachment			H31.42*	Serous choroidal detachment			H31.42*	Serous choroidal detachment			H31.42*	Serous choroidal detachment			H31.42*	Serous choroidal detachment			H31.42*	Serous choroidal detachment			H31.42*	Serous choroidal detachment			H31.42*	Serous choroidal detachment			H31.42*	Serous choroidal detachment			H31.42*	Serous choroidal detachment			H31.42*	Serous choroidal detachment			H31.42*	Serous choroidal detachment			H31.42*	Serous choroidal detachment			H31.42*	Serous choroidal detachment			H31.42*	Serous choroidal detachment			H31.42*	Serous choroidal detachment			H31.42*	Serous choroidal detachment			H31.42*	Serous choroidal detachment			H31.42*	Serous choroidal detachment			H31.42*	Serous choroidal detachment			H31.42*	Serous choroidal detachment			H31.42*	Serous choroidal detachment			H31.42*	Serous choroidal detachment			H31.42*	Serous choroidal detachment			H31.42*	Serous choroidal detachment			H31.42*	Serous choroidal detachment			H31.42*	Serous choroidal detachment			H31.42*	Serous choroidal detachment			H31.42*	Serous choroidal detachment			H31.42*	Serous choroidal detachment			H31.42*	Serous choroidal detachment			H31.42*	Serous choroidal detachment			H31.42*	Serous choroidal detachment			H31.42*	Serous choroidal detachment			H31.42*	Serous choroidal detachment			H31.42*	Serous choroidal detachment			H31.42*	Serous choroidal detachment			H31.42*	Serous choroidal detachment			H31.42*	Serous choroidal detachment			H31.42*	Serous choroidal detachment			H31.42*	Serous choroidal detachment			H31.42*	Serous choroidal detachment			H31.42*	Serous choroidal detachment			H31.42*	Serous choroidal detachment			H31.42*	Serous choroidal detachment			H31.42*	Serous choroidal detachment			H31.42*	Serous choroidal detachment			H31.42*	Serous choroidal detachment			H31.42*	Serous choroidal detachment			H31.42*	Serous choroidal detachment			H31.42*	Serous choroidal detachment			H31.42*	Serous choroidal detachment			H31.42*	Serous choroidal detachment			H31.42*	Serous choroidal detachment			H31.42*	Serous choroidal detachment			H31.42*	Serous choroidal detachment			H31.42*	Serous choroidal detachment			H31.42*	Serous choroidal detachment			H31.42*	Serous choroidal detachment			H31.42*	Serous choroidal detachment			H31.42*	Serous choroidal detachment			H31.42*	Serous choroidal detachment			H31.42*	Serous choroidal detachment			H31.42*	Serous choroidal detachment			H31.42*	Serous choroidal detachment			H31.42*	Serous choroidal detachment			H31.42*	Serous choroidal detachment			H31.42*	Serous choroidal detachment			H31.42*	Serous choroidal detachment			H31.42*	Serous choroidal detachment			H31.42*	Serous choroidal detachment			H31.42*	Serous choroidal detachment			H31.42*	Serous choroidal detachment			H31.42*	Serous choroidal detachment			H31.42*	Serous choroidal detachment			H31.42*	Serous choroidal detachment			H31.42*	Serous choroidal detachment			H31.42*	Serous choroidal detachment			H31.42*	Serous choroidal detachment			H31.42*	Serous choroidal detachment			H31.42*	Serous choroidal detachment			H31.42*	Serous choroidal detachment			H31.42*	Serous choroidal detachment			H31.42*	Serous choroidal detachment			H31.42*	Serous choroidal detachment			H31.42*	Serous choroidal detachment			H31.42*	Serous choroidal detachment			H31.42*	Serous choroidal detachment			H31.42*	Serous choroidal detachment			H31.42*	Serous choroidal detachment			H31.42*	Serous choroidal detachment			H31.42*	Serous choroidal detachment			H31.42*	Serous choroidal detachment			H31.42*	Serous choroidal detachment			H31.42*	Serous choroidal detachment			H31.42*	Serous choroidal detachment			H31.42*	Serous choroidal detachment			H31.42*	Serous choroidal detachment			H31.42*	Serous choroidal detachment			H31.42*	Serous choroidal detachment			H31.42*	Serous choroidal detachment			H31.42*	Serous choroidal detachment			H31.42*	Serous choroidal detachment			H31.42*	Serous choroidal detachment			H31.42*	Serous choroidal detachment			H31.42*	Serous choroidal detachment			H31.42*	Serous choroidal detachment			H31.42*	Serous choroidal detachment			H31.42*	Serous choroidal detachment			H31.42*	Serous choroidal detachment			H31.42*	Serous choroidal detachment			H31.42*	Serous choroidal detachment			H31.42*	Serous choroidal detachment			H31.42*	Serous choroidal detachment			H31.42*	Serous choroidal detachment			H31.42*	Serous choroidal detachment			H31.42*	Serous choroidal detachment			H31.42*	Serous choroidal detachment			H31.42*	Serous choroidal detachment			H31.42*	Serous choroidal detachment			H31.42*	Serous choroidal detachment			H31.42*	Serous choroidal detachment			H31.42*	Serous choroidal detachment			H31.42*	Serous choroidal detachment			H31.42*	Serous choroidal detachment			H31.42*	Serous choroidal detachment			H31.42*	Serous choroidal detachment			H31.42*	Serous choroidal detachment			H31.42*	Serous choroidal detachment			H31.42*	Serous choroidal detachment			H31.42*	Serous choroidal detachment			H31.42*	Serous choroidal detachment			H31.42*	Serous choroidal detachment			H31.42*	Serous choroidal detachment			H31.42*	Serous choroidal detachment			H31.42*	Serous choroidal detachment			H31.42*	Serous choroidal detachment			H31.42*	Serous choroidal detachment			H31.42*	Serous choroidal detachment			H31.42*	Serous choroidal detachment			H31.42*	Serous choroidal detachment			H31.42*	Serous choroidal detachment			H31.42*	Serous choroidal detachment			H31.42*	Serous choroidal detachment			H31.42*	Serous choroidal detachment			H31.42*	Serous choroidal detachment			H31.42*	Serous choroidal detachment			H31.42*	Serous choroidal detachment			H31.42*	Serous choroidal detachment			H31.42*	Serous choroidal detachment			H31.42*	Serous choroidal detachment			H31.42*	Serous choroidal detachment			H31.42*	Serous choroidal detachment			H31.42*	Serous choroidal detachment			H31.42*	Serous choroidal detachment			H31.42*	Serous choroidal detachment			H31.42*	Serous choroidal detachment			H31.42*	Serous choroidal detachment			H31.42*	Serous choroidal detachment			H31.42*	Serous choroidal detachment			H31.42*	Serous choroidal detachment			H31.42*	Serous choroidal detachment			H31.42*
		H33.01*	Retinal detachment with single break	Unspecified retinal detachment with retinal break			H33.00*	Unspecified retinal detachment with retinal break			H33.00*	Unspecified retinal detachment with retinal break			H33.00*	Unspecified retinal detachment with retinal break			H33.00*	Unspecified retinal detachment with retinal break			H33.00*	Unspecified retinal detachment with retinal break			H33.00*	Unspecified retinal detachment with retinal break			H33.00*	Unspecified retinal detachment with retinal break			H33.00*	Unspecified retinal detachment with retinal break			H33.00*	Unspecified retinal detachment with retinal break			H33.00*	Unspecified retinal detachment with retinal break			H33.00*	Unspecified retinal detachment with retinal break			H33.00*	Unspecified retinal detachment with retinal break			H33.00*	Unspecified retinal detachment with retinal break			H33.00*	Unspecified retinal detachment with retinal break			H33.00*	Unspecified retinal detachment with retinal break			H33.00*	Unspecified retinal detachment with retinal break			H33.00*	Unspecified retinal detachment with retinal break			H33.00*	Unspecified retinal detachment with retinal break			H33.00*	Unspecified retinal detachment with retinal break			H33.00*	Unspecified retinal detachment with retinal break			H33.00*	Unspecified retinal detachment with retinal break			H33.00*	Unspecified retinal detachment with retinal break			H33.00*	Unspecified retinal detachment with retinal break			H33.00*	Unspecified retinal detachment with retinal break			H33.00*	Unspecified retinal detachment with retinal break			H33.00*	Unspecified retinal detachment with retinal break			H33.00*	Unspecified retinal detachment with retinal break			H33.00*	Unspecified retinal detachment with retinal break			H33.00*	Unspecified retinal detachment with retinal break			H33.00*	Unspecified retinal detachment with retinal break			H33.00*	Unspecified retinal detachment with retinal break			H33.00*	Unspecified retinal detachment with retinal break			H33.00*	Unspecified retinal detachment with retinal break			H33.00*	Unspecified retinal detachment with retinal break			H33.00*	Unspecified retinal detachment with retinal break			H33.00*	Unspecified retinal detachment with retinal break			H33.00*	Unspecified retinal detachment with retinal break			H33.00*	Unspecified retinal detachment with retinal break			H33.00*	Unspecified retinal detachment with retinal break			H33.00*	Unspecified retinal detachment with retinal break			H33.00*	Unspecified retinal detachment with retinal break			H33.00*	Unspecified retinal detachment with retinal break			H33.00*	Unspecified retinal detachment with retinal break			H33.00*	Unspecified retinal detachment with retinal break			H33.00*	Unspecified retinal detachment with retinal break			H33.00*	Unspecified retinal detachment with retinal break			H33.00*	Unspecified retinal detachment with retinal break			H33.00*	Unspecified retinal detachment with retinal break			H33.00*	Unspecified retinal detachment with retinal break			H33.00*	Unspecified retinal detachment with retinal break			H33.00*	Unspecified retinal detachment with retinal break			H33.00*	Unspecified retinal detachment with retinal break			H33.00*	Unspecified retinal detachment with retinal break			H33.00*	Unspecified retinal detachment with retinal break			H33.00*	Unspecified retinal detachment with retinal break			H33.00*	Unspecified retinal detachment with retinal break			H33.00*	Unspecified retinal detachment with retinal break			H33.00*	Unspecified retinal detachment with retinal break			H33.00*	Unspecified retinal detachment with retinal break			H33.00*	Unspecified retinal detachment with retinal break			H33.00*	Unspecified retinal detachment with retinal break			H33.00*	Unspecified retinal detachment with retinal break			H33.00*	Unspecified retinal detachment with retinal break			H33.00*	Unspecified retinal detachment with retinal break			H33.00*	Unspecified retinal detachment with retinal break			H33.00*	Unspecified retinal detachment with retinal break			H33.00*	Unspecified retinal detachment with retinal break			H33.00*	Unspecified retinal detachment with retinal break			H33.00*	Unspecified retinal detachment with retinal break			H33.00*	Unspecified retinal detachment with retinal break			H33.00*	Unspecified retinal detachment with retinal break			H33.00*	Unspecified retinal detachment with retinal break			H33.00*	Unspecified retinal detachment with retinal break			H33.00*	Unspecified retinal detachment with retinal break			H33.00*	Unspecified retinal detachment with retinal break			H33.00*	Unspecified retinal detachment with retinal break			H33.00*	Unspecified retinal detachment with retinal break			H33.00*	Unspecified retinal detachment with retinal break			H33.00*	Unspecified retinal detachment with retinal break			H33.00*	Unspecified retinal detachment with retinal break			H33.00*	Unspecified retinal detachment with retinal break			H33.00*	Unspecified retinal detachment with retinal break			H33.00*	Unspecified retinal detachment with retinal break			H33.00*	Unspecified retinal detachment with retinal break			H33.00*	Unspecified retinal detachment with retinal break			H33.00*	Unspecified retinal detachment with retinal break			H33.00*	Unspecified retinal detachment with retinal break			H33.00*	Unspecified retinal detachment with retinal break			H33.00*	Unspecified retinal detachment with retinal break			H33.00*	Unspecified retinal detachment with retinal break			H33.00*	Unspecified retinal detachment with retinal break			H33.00*	Unspecified retinal detachment with retinal break			H33.00*	Unspecified retinal detachment with retinal break			H33.00*	Unspecified retinal detachment with retinal break			H33.00*	Unspecified retinal detachment with retinal break			H33.00*	Unspecified retinal detachment with retinal break			H33.00*	Unspecified retinal detachment with retinal break			H33.00*	Unspecified retinal detachment with retinal break			H33.00*	Unspecified retinal detachment with retinal break			H33.00*	Unspecified retinal detachment with retinal break			H33.00*	Unspecified retinal detachment with retinal break			H33.00*	Unspecified retinal detachment with retinal break			H33.00*	Unspecified retinal detachment with retinal break			H33.00*	Unspecified retinal detachment with retinal break			H33.00*	Unspecified retinal detachment with retinal break			H33.00*	Unspecified retinal detachment with retinal break			H33.00*	Unspecified retinal detachment with retinal break			H33.00*	Unspecified retinal detachment with retinal break			H33.00*	Unspecified retinal detachment with retinal break			H33.00*	Unspecified retinal detachment with retinal break			H33.00*	Unspecified retinal detachment with retinal break			H33.00*	Unspecified retinal detachment with retinal break			H33.00*	Unspecified retinal detachment with retinal break			H33.00*	Unspecified retinal detachment with retinal break			H33.00*	Unspecified retinal detachment with retinal break			H33.00*	Unspecified retinal detachment with retinal break			H33.00*	Unspecified retinal detachment with retinal break			H33.00*	Unspecified retinal detachment with retinal break			H33.00*	Unspecified retinal detachment with retinal break			H33.00*	Unspecified retinal detachment with retinal break			H33.00*	Unspecified retinal detachment with retinal break			H33.00*	Unspecified retinal detachment with retinal break			H33.00*	Unspecified retinal detachment with retinal break			H33.00*	Unspecified retinal detachment with retinal break			H33.00*	Unspecified retinal detachment with retinal break			H33.00*	Unspecified retinal detachment with retinal break			H33.00*	Unspecified retinal detachment with retinal break			H33.00*	Unspecified retinal detachment with retinal break			H33.00*	Unspecified retinal detachment with retinal break			H33.00*	Unspecified retinal detachment with retinal break			H33.00*	Unspecified retinal detachment with retinal break			H33.00*	Unspecified retinal detachment with retinal break			H33.00*	Unspecified retinal detachment with retinal break			H33.00*	Unspecified retinal detachment with retinal break			H33.00*	Unspecified retinal detachment with retinal break			H33.00*	Unspecified retinal detachment with retinal break			H33.00*	Unspecified retinal detachment with retinal break			H33.00*	Unspecified retinal detachment with retinal break			H33.00*	Unspecified retinal detachment with retinal break			H33.00*	Unspecified retinal detachment with retinal break			H33.00*	Unspecified retinal detachment with retinal break			H33.00*	Unspecified retinal detachment with retinal break			H33.00*	Unspecified retinal detachment with retinal break			H33.00*	Unspecified retinal detachment with retinal break			H33.00*	Unspecified retinal detachment with retinal break			H33.00*	Unspecified retinal detachment with retinal break			H33.00*	Unspecified retinal detachment with retinal break			H33.00*	Unspecified retinal detachment with retinal break			H33.00*	Unspecified retinal detachment with retinal break			H33.00*	Unspecified retinal detachment with retinal break			H33.00*	Unspecified retinal detachment with retinal break			H33.00*	Unspecified retinal detachment with retinal break			H33.00*	Unspecified retinal detachment with retinal break			H33.00*	Unspecified retinal detachment with retinal break			H33.00*	Unspecified retinal detachment with retinal break			H33.00*	Unspecified retinal detachment with retinal break			H33.00*	Unspecified retinal detachment with retinal break			H33.00*	Unspecified retinal detachment with retinal break			H33.00*	Unspecified retinal detachment with retinal break			H33.00*	Unspecified retinal detachment with retinal break			H33.00*	Unspecified retinal detachment with retinal break			H33.00*	Unspecified retinal detachment with retinal break			H33.00*	Unspecified retinal detachment with retinal break			H33.00*	Unspecified retinal detachment with retinal break			H33.00*	Unspecified retinal detachment with retinal break			H33.00*	Unspecified retinal detachment with retinal break			H33.00*	Unspecified retinal detachment with retinal break			H33.00*	Unspecified retinal detachment with retinal break			H33.00*	Unspecified retinal detachment with retinal break			H33.00*	Unspecified retinal detachment with retinal break			H33.00*	Unspecified retinal detachment with retinal break			H33.00*	Unspecified retinal detachment with retinal break			H33.00*	Unspecified retinal detachment with retinal break			H33.00*	Unspecified retinal detachment with retinal break			H33.00*	Unspecified retinal detachment with retinal break			H33.00*	Unspecified retinal detachment with retinal break			H33.00*	Unspecified retinal detachment with retinal break			H33.00*	Unspecified retinal detachment with retinal break			H33.00*	Unspecified retinal detachment with retinal break			H33.00*	Unspecified retinal detachment with retinal break			H33.00*	Unspecified retinal detachment with retinal break			H33.00*	Unspecified retinal detachment with retinal break			H33.00*	Unspecified retinal detachment with retinal break			H33.00*	Unspecified retinal detachment with retinal break			H33.00*	Unspecified retinal detachment with retinal break			H33.00*	Unspecified retinal detachment with retinal break			H33.00*	Unspecified retinal detachment with retinal break			H33.00*	Unspecified retinal detachment with retinal break			H33.00*	Unspecified retinal detachment with retinal break			H33.00*	Unspecified retinal detachment with retinal break			H33.00*	Unspecified retinal detachment with retinal break			H33.00*	Unspecified retinal detachment with retinal break			H33.00*	Unspecified retinal detachment with retinal break			H33.00*	Unspecified retinal detachment with retinal break			H33.00*	Unspecified retinal detachment with retinal break			H33.00*	Unspecified retinal detachment with retinal break			H33.00*	Unspecified retinal detachment with retinal break			H33.00*	Unspecified retinal detachment with retinal break			H33.00*	Unspecified retinal detachment with retinal break			H33.00*	Unspecified retinal detachment with retinal break			H33.00*	Unspecified retinal detachment with retinal break			H33.00*	Unspecified retinal detachment with retinal break			H33.00*	Unspecified retinal detachment with retinal break			H33.00*	Unspecified retinal detachment with retinal break			H33.00*	Unspecified retinal detachment with retinal break			H33.00*	Unspecified retinal detachment with retinal break			H33.00*	Unspecified retinal detachment with retinal break			H33.00*	Unspecified retinal detachment with retinal break			H33.00*	Unspecified retinal detachment with retinal break			H33.00*	Unspecified retinal detachment with retinal break			H33.00*	Unspecified retinal detachment with retinal break			H33.00*	Unspecified retinal detachment with retinal break			H33.00*	Unspecified retinal detachment with retinal break			H33.00*	Unspecified retinal detachment with retinal break			H33.00*	Unspecified retinal detachment with retinal break			H33.00*	Unspecified retinal detachment with retinal break			H33.00*	Unspecified retinal detachment with retinal break			H33.00*	Unspecified retinal detachment with retinal break			H33.00*	Unspecified retinal detachment with retinal break			H33.00*	Unspecified retinal detachment with retinal break			H33.00*	Unspecified retinal detachment with retinal break			H33.00*	Unspecified retinal detachment with retinal break			H33.00*	Unspecified retinal detachment with retinal break			H33.00*	Unspecified retinal detachment with retinal break			H33.00*	Unspecified retinal detachment with retinal break			H33.00*	Unspecified retinal detachment with retinal break			H33.00*	Unspecified retinal detachment with retinal break			H33.00*	Unspecified retinal detachment with retinal break			H33.00*	Unspecified retinal detachment with retinal break			H33.00*	Unspecified retinal detachment with retinal break			H33.00*	Unspecified retinal detachment with retinal break			H33.00*	Unspecified retinal detachment with retinal break			H33.00*	Unspecified retinal detachment with retinal break			H33.00*	Unspecified retinal detachment with retinal break			H33.00*	Unspecified retinal detachment with retinal break			H33.00*	Unspecified retinal detachment with retinal break			H33.00*	Unspecified retinal detachment with retinal break			H33.00*	Unspecified retinal detachment with retinal break			H33.00*	Unspecified retinal detachment with retinal break			H33.00*	Unspecified retinal detachment with retinal break			H33.00*	Unspecified retinal detachment with retinal break			H33.00*	Unspecified retinal detachment with retinal break			H33.00*	Unspecified retinal detachment with retinal break			H33.00*	Unspecified retinal detachment with retinal break			H33.00*	Unspecified retinal detachment with retinal break			H33.00*	Unspecified retinal detachment with retinal break			H33.00*	Unspecified retinal detachment with retinal break			H33.00*	Unspecified retinal detachment with retinal break			H33.00*	Unspecified retinal detachment with retinal break			H33.00*	Unspecified retinal detachment with retinal break			H33.00*	Unspecified retinal detachment with retinal break			H33.00*	Unspecified retinal detachment with retinal break			H33.00*	Unspecified retinal detachment with retinal break			H33.00*	Unspecified retinal detachment with retinal break			H33.00*	Unspecified retinal detachment with retinal break			H33.00*	Unspecified retinal detachment with retinal break			H33.00*	Unspecified retinal detachment with retinal break			H33.00*	Unspecified retinal detachment with retinal break			H33.00*	Unspecified retinal detachment with retinal break			H33.00*	Unspecified retinal detachment with retinal break			H33.00*	Unspecified retinal detachment with retinal break			H33.00*	Unspecified retinal detachment with retinal break			H33.00*	Unspecified retinal detachment with retinal break			H33.00*	Unspecified retinal detachment with retinal break			H33.00*	Unspecified retinal detachment with retinal break			H33.00*	Unspecified retinal detachment with retinal break			H33.00*	Unspecified retinal detachment with retinal break			H33.00*	Unspecified retinal detachment with retinal break			H33.00*	Unspecified retinal detachment with retinal break			H33.00*	Unspecified retinal detachment with retinal break			H33.00*	Unspecified retinal detachment with retinal break			H33.00*	Unspecified retinal detachment with retinal break			H33.00*	Unspecified retinal detachment with retinal break			H33.00*	Unspecified retinal detachment with retinal break			H33.00*	Unspecified retinal detachment with retinal break			H33.00*	Unspecified retinal detachment with retinal break			H33.00*	Unspecified retinal detachment with retinal break			H33.00*	Unspecified retinal detachment with retinal break			H33.00*	Unspecified retinal detachment with retinal break			H33.00*	Unspecified retinal detachment with retinal break			H33.00*	Unspecified retinal detachment with retinal break			H33.00*	Unspecified retinal detachment with retinal break			H33.00*	Unspecified retinal detachment with retinal break			H33.00*	Unspecified retinal detachment with retinal break			H33.00*	Unspecified retinal detachment with retinal break			H33.00*	Unspecified retinal detachment with retinal break			H33.00*	Unspecified retinal detachment with retinal break			H33.00*	Unspecified retinal detachment with retinal break			H33.00*	Unspecified retinal detachment with retinal break			H33.00*	Unspecified retinal detachment with retinal break			H33.00*	Unspecified retinal detachment with retinal break			H33.00*	Unspecified retinal detachment with retinal break			H33.00*	Unspecified retinal detachment with retinal break			H33.00*	Unspecified retinal detachment with retinal break			H33.00*	Unspecified retinal detachment with retinal break			H33.00*	Unspecified retinal detachment with retinal break			H33.00*	Unspecified retinal detachment with retinal break			H33.00*	Unspecified retinal detachment with retinal break			H33.00*	Unspecified retinal detachment with retinal break			H33.00*	Unspecified retinal detachment with retinal break			H33.00*	Unspecified retinal detachment with retinal break			H33.00*	Unspecified retinal detachment with retinal break			H33.00*	Unspecified retinal detachment with retinal break			H33.00*	Unspecified retinal detachment with retinal break			H33.00*	Unspecified retinal detachment with retinal break			H33.00*	Unspecified retinal detachment with retinal break			H33.00*	Unspecified retinal detachment with retinal break			H33.00*	Unspecified retinal detachment with retinal break			H33.00*	Unspecified retinal detachment with retinal break			H33.00*	Unspecified retinal detachment with retinal break			H33.00*	Unspecified retinal detachment with retinal break			H33.00*	Unspecified retinal detachment with retinal break			H33.00*	Unspecified retinal detachment with retinal break			H33.00*	Unspecified retinal detachment with retinal break			H33.00*	Unspecified retinal detachment with retinal break			H33.00*	Unspecified retinal detachment with retinal break			H33.00*	Unspecified retinal detachment with retinal break			H33.00*	Unspecified retinal detachment with retinal break			H33.00*	Unspecified retinal detachment with retinal break			H33.00*	Unspecified retinal detachment with retinal break			H33.00*	Unspecified retinal detachment with retinal break			H33.00*	Unspecified retinal detachment with retinal break			H33.00*	Unspecified retinal detachment with retinal break			H33.00*	Unspecified retinal detachment with retinal break			H33.00*	Unspecified retinal detachment with retinal break			H33.00*	Unspecified retinal detachment with retinal break			H33.00*	Unspecified retinal detachment with retinal break			H33.00*	Unspecified retinal detachment with retinal break			H33.00*	Unspecified retinal detachment with retinal break			H33.00*	Unspecified retinal detachment with retinal break			H33.00*	Unspecified retinal detachment with retinal break			H33.00*	Unspecified retinal detachment with retinal break			H33.00*	Unspecified retinal detachment with retinal break			H33.00*	Unspecified retinal detachment with retinal break			H33.00*	Unspecified retinal detachment with retinal break			H33.00*	Unspecified retinal detachment with retinal break			H33.00*	Unspecified retinal detachment with retinal break			H33.00*	Unspecified retinal detachment with retinal break			H33.00*	Unspecified retinal detachment with retinal break			H33.00*	Unspecified retinal detachment with retinal break			H33.00*	Unspecified retinal detachment with retinal break			H33.00*	Unspecified retinal detachment with retinal break			H33.00*	Unspecified retinal detachment with retinal break			H33.00*	Unspecified retinal detachment with retinal break			H33.00*	Unspecified retinal detachment with retinal break			H33.00*	Unspecified retinal detachment with retinal break			H33.00*	Unspecified retinal detachment with retinal break			H33.00*	Unspecified retinal detachment with retinal break			H33.00*	Unspecified retinal detachment with retinal break			H33.00*	Unspecified retinal detachment with retinal break			H33.00*	Unspecified retinal detachment with retinal break			H33.00*	Unspecified retinal detachment with retinal break			H33.00*	Unspecified retinal detachment with retinal break			H33.00*	Unspecified retinal detachment with retinal break			H33.00*	Unspecified retinal detachment with retinal break			H33.00*	Unspecified retinal detachment with retinal break			H33.00*	Unspecified retinal detachment with retinal break			H33.00*	Unspecified retinal detachment with retinal break			H33.00*	Unspecified retinal detachment with retinal break			H33.00*	Unspecified retinal detachment with retinal break			H33.00*	Unspecified retinal detachment with retinal break			H33.00*	Unspecified retinal detachment with retinal break			H33.00*	Unspecified retinal detachment with retinal break			H33.00*	Unspecified retinal detachment with retinal break			H33.00*	Unspecified retinal detachment with retinal break			H33.00*	Unspecified retinal detachment with retinal break			H33.00*	Unspecified retinal detachment with retinal break			H33.00*	Unspecified retinal detachment with retinal break			H33.00*	Unspecified retinal detachment with retinal break			H33.00*	Unspecified retinal detachment with retinal break			H33.00*	Unspecified retinal detachment with retinal break			H33.00*	Unspecified retinal detachment with retinal break			H33.00*	Unspecified retinal detachment with retinal break			H33.00*	Unspecified retinal detachment with retinal break			H33.00*	Unspecified retinal detachment with retinal break			H33.00*	Unspecified retinal detachment with retinal break			H33.00*	Unspecified retinal detachment with retinal break			H33.00*	Unspecified retinal detachment with retinal break			H33.00*	Unspecified retinal detachment with retinal break			H33.00*	Unspecified retinal detachment with retinal break			H33.00*	Unspecified retinal detachment with retinal break			H33.00*	Unspecified retinal detachment with retinal break			H33.00*	Unspecified retinal detachment with retinal break			H33.00*	Unspecified retinal detachment with retinal break			H33.00*	Unspecified retinal detachment with retinal break			H33.00*	Unspecified retinal detachment with retinal break			H33.00*	Unspecified retinal detachment with retinal break			H33.00*	Unspecified retinal detachment with retinal break			H33.00*	Unspecified retinal detachment with retinal break			H33.00*	Unspecified retinal detachment with retinal break			H33.00*	Unspecified retinal detachment with retinal break			H33.00*	Unspecified retinal detachment with retinal break			H33.00*	Unspecified retinal detachment with retinal break			H33.00*	Unspecified retinal detachment with retinal break			H33.00*	Unspecified retinal detachment with retinal break			H33.00*	Unspecified retinal detachment with retinal break			H33.00*	Unspecified retinal detachment with retinal break			H33.00*	Unspecified retinal detachment with retinal break			H33.00*	Unspecified retinal detachment with retinal break			H33.00*	Unspecified retinal detachment with retinal break			H33.00*	Unspecified retinal detachment with retinal break			H33.00*	Unspecified retinal detachment with retinal break			H33.00*	Unspecified retinal detachment with retinal break			H33.00*	Unspecified retinal detachment with retinal break			H33.00*	Unspecified retinal detachment with retinal break			H33.00*	Unspecified retinal detachment with retinal break			H33.00*	Unspecified retinal detachment with retinal break			H33.00*	Unspecified retinal detachment with retinal break			H33.00*	Unspecified retinal detachment with retinal break			H33.00*	Unspecified retinal detachment with retinal break			H33.00*	Unspecified retinal detachment with retinal break			H33.00*	Unspecified retinal detachment with retinal break			H33.00*	Unspecified retinal detachment with retinal break			H33.00*	Unspecified retinal detachment with retinal break			H33.00*	Unspecified retinal detachment with retinal break			H33.00*	Unspecified retinal detachment with retinal break			H33.00*	Unspecified retinal detachment with retinal break			H33.00*	Unspecified retinal detachment with retinal break			H33.00*	Unspecified retinal detachment with retinal break			H33.00*	Unspecified retinal detachment with retinal break			H33.00*	Unspecified retinal detachment with retinal break			H33.00*	Unspecified retinal detachment with retinal break			H33.00*	Unspecified retinal detachment with retinal break			H33.00*	Unspecified retinal detachment with retinal break			H33.00*	Unspecified retinal detachment with retinal break			H33.00*	Unspecified retinal detachment with retinal break			H33.00*	Unspecified retinal detachment with retinal break			H33.00*	Unspecified retinal detachment with retinal break			H33.00*	Unspecified retinal detachment with retinal break			H33.00*	Unspecified retinal detachment with retinal break			H33.00*	Unspecified retinal detachment with retinal break			H33.00*	Unspecified retinal detachment with retinal break			H33.00*	Unspecified retinal detachment with retinal break			H33.00*	Unspecified retinal detachment with retinal break			H33.00*	Unspecified retinal detachment with retinal break			H33.00*	Unspecified retinal detachment with retinal break			H33.00*	Unspecified retinal detachment with retinal break			H33.00*	Unspecified retinal detachment with retinal break			H33.00*	Unspecified retinal detachment with retinal break			H33.00*	Unspecified retinal detachment with retinal break			H33.00*	Unspecified retinal detachment with retinal break			H33.00*	Unspecified retinal detachment with retinal break			H33.00*	Unspecified retinal detachment with retinal break			H33.00*	Unspecified retinal detachment with retinal break			H33.00*	Unspecified retinal detachment with retinal break			H33.00*	Unspecified retinal detachment with retinal break			H33.00*	Unspecified retinal detachment with retinal break			H33.00*	Unspecified retinal detachment with retinal break			H33.00*	Unspecified retinal detachment with retinal break			H33.00*	Unspecified retinal detachment with retinal break			H33.00*	Unspecified retinal detachment with retinal break			H33.00*	Unspecified retinal detachment with retinal break			H33.00*	Unspecified retinal detachment with retinal break			H33.00*	Unspecified retinal detachment with retinal break			H33.00*	Unspecified retinal detachment with retinal break			H33.00*	Unspecified retinal detachment with retinal break			H33.00*	Unspecified retinal detachment with retinal break			H33.00*	Unspecified retinal detachment with retinal break			H33.00*	Unspecified retinal detachment with retinal break			H33.00*	Unspecified retinal detachment with retinal break			H33.00*	Unspecified retinal detachment with retinal break			H33.00*	Unspecified retinal detachment with retinal break			H33.00*	Unspecified retinal detachment with retinal break			H33.00*	Unspecified retinal detachment with retinal break			H33.00*	Unspecified retinal detachment with retinal break			H33.00*	Unspecified retinal detachment with retinal break			H33.00*	Unspecified retinal detachment with retinal break			H33.00*	Unspecified retinal detachment with retinal break			H33.00*	Unspecified retinal detachment with retinal break			H33.00*	Unspecified retinal detachment with retinal break			H33.00*	Unspecified retinal detachment with retinal break			H33.00*	Unspecified retinal detachment with retinal break			H33.00*	Unspecified retinal detachment with retinal break			H33.00*	Unspecified retinal detachment with retinal break			H33.00*	Unspecified retinal detachment with retinal break			H33.00*	Unspecified retinal detachment with retinal break			H33.00*	Unspecified retinal detachment with retinal break			H33.00*	Unspecified retinal detachment with retinal break			H33.00*	Unspecified retinal detachment with retinal break			H33.00*	Unspecified retinal detachment with retinal break			H33.00*	Unspecified retinal detachment with retinal break			H33.00*	Unspecified retinal detachment with retinal break			H33.00*	Unspecified retinal detachment with retinal break			H33.00*	Unspecified retinal detachment with retinal break			H33.00*	Unspecified retinal detachment with retinal break			H33.00*	Unspecified retinal detachment with retinal break			H33.00*	Unspecified retinal detachment with retinal break			H33.00*	Unspecified retinal detachment with retinal break			H33.00*	Unspecified retinal detachment with retinal break			H33.00*	Unspecified retinal detachment with retinal break			H33.00*	Unspecified retinal detachment with retinal break			H33.00*	Unspecified retinal detachment with retinal break			H33.00*	Unspecified retinal detachment with retinal break			H33.00*	Unspecified retinal detachment with retinal break			H33.00*	Unspecified retinal detachment with retinal break			H33.00*	Unspecified retinal detachment with retinal break			H33.00*	Unspecified retinal detachment with retinal break			H33.00*	Unspecified retinal detachment with retinal break			H33.00*	Unspecified retinal detachment with retinal break			H33.00*	Unspecified retinal detachment with retinal break			H33.00*	Unspecified retinal detachment with retinal break			H33.00*	Unspecified retinal detachment with retinal break			H33.00*	Unspecified retinal detachment with retinal break			H33.00*	Unspecified retinal detachment with retinal break			H33.00*	Unspecified retinal detachment with retinal break			H33.00*	Unspecified retinal detachment with retinal break			H33.00*	Unspecified retinal detachment with retinal break			H33.00*	Unspecified retinal detachment with retinal break			H33.00*	Unspecified retinal detachment with retinal break			H33.00*	Unspecified retinal detachment with retinal break			H33.00*	Unspecified retinal detachment with retinal break			H33.00*	Unspecified retinal detachment with retinal break			H33.00*	Unspecified retinal detachment with retinal break			H33.00*	Unspecified retinal detachment with retinal break			H33.00*	Unspecified retinal detachment with retinal break			H33.00*	Unspecified retinal detachment with retinal break			H33.00*	Unspecified retinal detachment with retinal break			H33.00*	Unspecified retinal detachment with retinal break			H33.00*	Unspecified retinal detachment with retinal break			H33.00*	Unspecified retinal detachment with retinal break			H33.00*	Unspecified retinal detachment with retinal break			H33.00*	Unspecified retinal detachment with retinal break			H33.00*	Unspecified retinal detachment with retinal break			H33.00*	Unspecified retinal detachment with retinal break			H33.00*	Unspecified retinal detachment with retinal break			H33.00*	Unspecified retinal detachment with retinal break			H33.00*	Unspecified retinal detachment with retinal break			H33.00*	Unspecified retinal detachment with retinal break			H33.00*	Unspecified retinal detachment with retinal break			H33.00*	Unspecified retinal detachment with retinal break			H33.00*	Unspecified retinal detachment with retinal break			H33.00*	Unspecified retinal detachment with retinal break			H33.00*	Unspecified retinal detachment with retinal break			H33.00*	Unspecified retinal detachment with retinal break			H33.00*	Unspecified retinal detachment with retinal break			H33.00*	Unspecified retinal detachment with retinal break			H33.00*	Unspecified retinal detachment with retinal break			H33.00*	Unspecified retinal detachment with retinal break			H33.00*	Unspecified retinal detachment with retinal break			H33.00*	Unspecified retinal detachment with retinal break			H33.00*	Unspecified retinal detachment with retinal break			H33.00*	Unspecified retinal detachment with retinal break			H33.00*	Unspecified retinal detachment with retinal break			H33.00*	Unspecified retinal detachment with retinal break			H33.00*	Unspecified retinal detachment with retinal break			H33.00*	Unspecified retinal detachment with retinal break			H33.00*	Unspecified retinal detachment with retinal break			H33.00*	Unspecified retinal detachment with retinal break			H33.00*	Unspecified retinal detachment with retinal break			H33.00*	Unspecified retinal detachment with retinal break			H33.00*	Unspecified retinal detachment with retinal break			H33.00*	Unspecified retinal detachment with retinal break			H33.00*	Unspecified retinal detachment with retinal break			H33.00*	Unspecified retinal detachment with retinal break			H33.00*	Unspecified retinal detachment with retinal break			H33.00*	Unspecified retinal detachment with retinal break			H33.00*	Unspecified retinal detachment with retinal break			H33.00*	Unspecified retinal detachment with retinal break			H33.00*	Unspecified retinal detachment with retinal break			H33.00*	Unspecified retinal detachment with retinal break			H33.00*	Unspecified retinal detachment with retinal break			H33.00*	Unspecified retinal detachment with retinal break			H33.00*	Unspecified retinal detachment with retinal break			H33.00*	Unspecified retinal detachment with retinal break			H33.00*	Unspecified retinal detachment with retinal break			H33.00*	Unspecified retinal detachment with retinal break			H33.00*	Unspecified retinal detachment with retinal break			H33.00*	Unspecified retinal detachment with retinal break			H33.00*	Unspecified retinal detachment with retinal break			H33.00*	Unspecified retinal detachment with retinal break			H33.00*	Unspecified retinal detachment with retinal break			H33.00*	Unspecified retinal detachment with retinal break			H33.00*	Unspecified retinal detachment with retinal break			H33.00*	Unspecified retinal detachment with retinal break			H33.00*	Unspecified retinal detachment with retinal break			H33.00*	Unspecified retinal detachment with retinal break			H33.00*	Unspecified retinal detachment with retinal break			H33.00*	Unspecified retinal detachment with retinal break			H33.00*	Unspecified retinal detachment with retinal break			H33.00*	Unspecified retinal detachment with retinal break			H33.00*	Unspecified retinal detachment with retinal break			H33.00*	Unspecified retinal detachment with retinal break			H33.00*	Unspecified retinal detachment with retinal break			H33.00*	Unspecified retinal detachment with retinal break			H33.00*	Unspecified retinal detachment with retinal break			H33.00*	Unspecified retinal detachment with retinal break			H33.00*	Unspecified retinal detachment with retinal break			H33.00*	Unspecified retinal detachment with retinal break			H33.00*	Unspecified retinal detachment with retinal break			H33.00*	Unspecified retinal detachment with retinal break			H33.00*	Unspecified retinal detachment with retinal break			H33.00*	Unspecified retinal detachment with retinal break			H33.00*	Unspecified retinal detachment with retinal break			H33.00*	Unspecified retinal detachment with retinal break			H33.00*	Unspecified retinal detachment with retinal break			H33.00*	Unspecified retinal detachment with retinal break			H33.00*	Unspecified retinal detachment with retinal break			H33.00*	Unspecified retinal detachment with retinal break			H33.00*	Unspecified retinal detachment with retinal break			H33.00*	Unspecified retinal detachment with retinal break			H33.00*	Unspecified retinal detachment with retinal break			H33.00*	Unspecified retinal detachment with retinal break			H33.00*	Unspecified retinal detachment with retinal break			H33.00*	Unspecified retinal detachment with retinal break			H33.00*	Unspecified retinal detachment with retinal break			H33.00*	Unspecified retinal detachment with retinal break			H33.00*	Unspecified retinal detachment with retinal break			H33.00*	Unspecified retinal detachment with retinal break			H33.00*	Unspecified retinal detachment with retinal break			H33.00*	Unspecified retinal detachment with retinal break			H33.00*	Unspecified retinal detachment with retinal break			H33.00*	Unspecified retinal detachment with retinal break			H33.00*	Unspecified retinal detachment with retinal break			H33.00*	Unspecified retinal detachment with retinal break			H33.00*	Unspecified retinal detachment with retinal break			H33.00*	Unspecified retinal detachment with retinal break			H33.00*	Unspecified retinal detachment with retinal break			H33.00*	Unspecified retinal detachment with retinal break			H33.00*	Unspecified retinal detachment with retinal break			H33.00*	Unspecified retinal detachment with retinal break			H33.00*	Unspecified retinal detachment with retinal break			H33.00*	Unspecified retinal detachment with retinal break			H33.00*	Unspecified retinal detachment with retinal break			H33.00*	Unspecified retinal detachment with retinal break			H33.00*	Unspecified retinal detachment with retinal break			H33.00*	Unspecified retinal detachment with retinal break			H33.00*	Unspecified retinal detachment with retinal break			H33.00*	Unspecified retinal detachment with retinal break			H33.00*	Unspecified retinal detachment with retinal break			H33.00*	Unspecified retinal detachment with retinal break			H33.00*	Unspecified retinal detachment with retinal break			H33.00*	Unspecified retinal detachment with retinal break			H33.00*	Unspecified retinal detachment with retinal break			H33.00*	Unspecified retinal detachment with retinal break			H33.00*	Unspecified retinal detachment with retinal break			H33.00*	Unspecified retinal detachment with retinal break			H33.00*	Unspecified retinal detachment with retinal break			H33.00*	Unspecified retinal detachment with retinal break			H33.00*	Unspecified retinal detachment with retinal break			H33.00*	Unspecified retinal detachment with retinal break			H33.00*	Unspecified retinal detachment with retinal break			H33.00*	Unspecified retinal detachment with retinal break			H33.00*	Unspecified retinal detachment with retinal break			H33.00*	Unspecified retinal detachment with retinal break			H33.00*	Unspecified retinal detachment with retinal break			H33.00*	Unspecified retinal detachment with retinal break			H33.00*	Unspecified retinal detachment with retinal break			H33.00*	Unspecified retinal detachment with retinal break			H33.00*	Unspecified retinal detachment with retinal break			H33.00*	Unspecified retinal detachment with retinal break			H33.00*	Unspecified retinal detachment with retinal break			H33.00*	Unspecified retinal detachment with retinal break			H33.00*	Unspecified retinal detachment with retinal break			H33.00*	Unspecified retinal detachment with retinal break			H33.00*	Unspecified retinal detachment with retinal break			H33.00*	Unspecified retinal detachment with retinal break			H33.00*	Unspecified retinal detachment with retinal break			H33.00*	Unspecified retinal detachment with retinal break			H33.00*	Unspecified retinal detachment with retinal break			H33.00*	Unspecified retinal detachment with retinal break			H33.00*	Unspecified retinal detachment with retinal break			H33.00*	Unspecified retinal detachment with retinal break			H33.00*	Unspecified retinal detachment with retinal break			H33.00*	Unspecified retinal detachment with retinal break			H33.00*	Unspecified retinal detachment with retinal break			H33.00*	Unspecified retinal detachment with retinal break			H33.00*	Unspecified retinal detachment with retinal break			H33.00*	Unspecified retinal detachment with retinal break			H33.00*	Unspecified retinal detachment with retinal break			H33.00*	Unspecified retinal detachment with retinal break			H33.00*	Unspecified retinal detachment with retinal break			H33.00*	Unspecified retinal detachment with retinal break			H33.00*	Unspecified retinal detachment with retinal break			H33.00*	Unspecified retinal detachment with retinal break			H33.00*	Unspecified retinal detachment with retinal break			H33.00*	Unspecified retinal detachment with retinal break			H33.00*	Unspecified retinal detachment with retinal break			H33.00*	Unspecified retinal detachment with retinal break			H33.00*	Unspecified retinal detachment with retinal break			H33.00*	Unspecified retinal detachment with retinal break			H33.00*	Unspecified retinal detachment with retinal break			H33.00*	Unspecified retinal detachment with retinal break			H33.00*	Unspecified retinal detachment with retinal break			H33.00*	Unspecified retinal detachment with retinal break			H33.00*	Unspecified retinal detachment with retinal break			H33.00*	Unspecified retinal detachment with retinal break			H33.00*	Unspecified retinal detachment with retinal break			H33.00*	Unspecified retinal detachment with retinal break			H33.00*	Unspecified retinal detachment with retinal break			H33.00*	Unspecified retinal detachment with retinal break			H33.00*	Unspecified retinal detachment with retinal break			H33.00*	Unspecified retinal detachment with retinal break			H33.00*	Unspecified retinal detachment with retinal break			H33.00*	Unspecified retinal detachment with retinal break			H33.00*	Unspecified retinal detachment with retinal break			H33.00*	Unspecified retinal detachment with retinal break			H33.00*	Unspecified retinal detachment with retinal break			H33.00*	Unspecified retinal detachment with retinal break			H33.00*	Unspecified retinal detachment with retinal break			H33.00*	Unspecified retinal detachment with retinal break			H33.00*	Unspecified retinal detachment with retinal break			H33.00*	Unspecified retinal detachment with retinal break			H33.00*	Unspecified retinal detachment with retinal break			H33.00*	Unspecified retinal detachment with retinal break			H33.00*	Unspecified retinal detachment with retinal break			H33.00*	Unspecified retinal detachment with retinal break			H33.00*	Unspecified retinal detachment with retinal break			H33.00*	Unspecified retinal detachment with retinal break			H33.00*	Unspecified retinal detachment with retinal break			H33.00*	Unspecified retinal detachment with retinal break			H33.00*	Unspecified retinal detachment with retinal break			H33.00*	Unspecified retinal detachment with retinal break			H33.00*	Unspecified retinal detachment with retinal break			H33.00*	Unspecified retinal detachment with retinal break			H33.00*	Unspecified retinal detachment with retinal break			H33.00*	Unspecified retinal detachment with retinal break			H33.00*	Unspecified retinal detachment with retinal break			H33.00*	Unspecified retinal detachment with retinal break			H33.00*	Unspecified retinal detachment with retinal break			H33.00*	Unspecified retinal detachment with retinal break			H33.00*	Unspecified retinal detachment with retinal break			H33.00*	Unspecified retinal detachment with retinal break			H33.00*	Unspecified retinal detachment with retinal break			H33.00*	Unspecified retinal detachment with retinal break			H33.00*	Unspecified retinal detachment with retinal break			H33.00*	Unspecified retinal detachment with retinal break			H33.00*	Unspecified retinal detachment with retinal break			H33.00*	Unspecified retinal detachment with retinal break			H33.00*	Unspecified retinal detachment with retinal break			H33.00*	Unspecified retinal detachment with retinal break			H33.00*	Unspecified retinal detachment with retinal break			H33.00*	Unspecified retinal detachment with retinal break			H33.00*	Unspecified retinal detachment with retinal break			H33.00*	Unspecified retinal detachment with retinal break			H33.00*	Unspecified retinal detachment with retinal break			H33.00*	Unspecified retinal detachment with retinal break			H33.00*	Unspecified retinal detachment with retinal break			H33.00*	Unspecified retinal detachment with retinal break			H33.00*	Unspecified retinal detachment with retinal break			H33.00*	Unspecified retinal detachment with retinal break			H33.00*	Unspecified retinal detachment with retinal break			H33.00*	Unspecified retinal detachment with retinal break			H33.00*	Unspecified retinal detachment with retinal break			H33.00*	Unspecified retinal detachment with retinal break			H33.00*	Unspecified retinal detachment with retinal break			H33.00*	Unspecified retinal detachment with retinal break			H33.00*	Unspecified retinal detachment with retinal break			H33.00*	Unspecified retinal detachment with retinal break			H33.00*	Unspecified retinal detachment with retinal break			H33.00*	Unspecified retinal detachment with retinal break			H33.00*	Unspecified retinal detachment with retinal break			H33.00*	Unspecified retinal detachment with retinal break			H33.00*	Unspecified retinal detachment with retinal break			H33.00*	Unspecified retinal detachment with retinal break			H33.00*	Unspecified retinal detachment with retinal break			H33.00*	Unspecified retinal detachment with retinal break			H33.00*	Unspecified retinal detachment with retinal break			H33.00*	Unspecified retinal detachment with retinal break			H33.00*	Unspecified retinal detachment with retinal break			H33.00*	Unspecified retinal detachment with retinal break			H33.00*	Unspecified retinal detachment with retinal break			H33.00*	Unspecified retinal detachment with retinal break			H33.00*	Unspecified retinal detachment with retinal break			H33.00*	Unspecified retinal detachment with retinal break			H33.00*	Unspecified retinal detachment with retinal break			H33.00*	Unspecified retinal detachment with retinal break			H33.00*	Unspecified retinal detachment with retinal break			H33.00*	Unspecified retinal detachment with retinal break			H33.00*	Unspecified retinal detachment with retinal break			H33.00*	Unspecified retinal detachment with retinal break			H33.00*	Unspecified retinal detachment with retinal break			H33.00*	Unspecified retinal detachment with retinal break			H33.00*	Unspecified retinal detachment with retinal break			H33.00*	Unspecified retinal detachment with retinal break			H33.00*	Unspecified retinal detachment with retinal break			H33.00*	Unspecified retinal detachment with retinal break			H33.00*	Unspecified retinal detachment with retinal break			H33.00*	Unspecified retinal detachment with retinal break			H33.00*	Unspecified retinal detachment with retinal break			H33.00*	Unspecified retinal detachment with retinal break			H33.00*	Unspecified retinal detachment with retinal break			H33.00*	Unspecified retinal detachment with retinal break			H33.00*	Unspecified retinal detachment with retinal break			H33.00*	Unspecified retinal detachment with retinal break			H33.00*	Unspecified retinal detachment with retinal break			H33.00*	Unspecified retinal detachment with retinal break			H33.00*	Unspecified retinal detachment with retinal break			H33.00*	Unspecified retinal detachment with retinal break			H33.00*	Unspecified retinal detachment with retinal break			H33.00*	Unspecified retinal detachment with retinal break			H33.00*	Unspecified retinal detachment with retinal break			H33.00*	Unspecified retinal detachment with retinal break			H33.00*	Unspecified retinal detachment with retinal break			H33.00*	Unspecified retinal detachment with retinal break			H33.00*	Unspecified retinal detachment with retinal break			H33.00*	Unspecified retinal detachment with retinal break			H33.00*	Unspecified retinal detachment with retinal break			H33.00*	Unspecified retinal detachment with retinal break			H33.00*	Unspecified retinal detachment with retinal break			H33.00*	Unspecified retinal detachment with retinal break			H33.00*	Unspecified retinal detachment with retinal break			H33.00*	Unspecified retinal detachment with retinal break			H33.00*	Unspecified retinal detachment with retinal break			H33.00*	Unspecified retinal detachment with retinal break			H33.00*	Unspecified retinal detachment with retinal break			H33.00*	Unspecified retinal detachment with retinal break			H33.00*	Unspecified retinal detachment with retinal break			H33.00*	Unspecified retinal detachment with retinal break			H33.00*	Unspecified retinal detachment with retinal break			H33.00*	Unspecified retinal detachment with retinal break			H33.00*	Unspecified retinal detachment with retinal break			H33.00*	Unspecified retinal detachment with retinal break			H33.00*	Unspecified retinal detachment with retinal break			H33.00*	Unspecified retinal detachment with retinal break			H33.00*	Unspecified retinal detachment with retinal break			H33.00*	Unspecified retinal detachment with retinal break			H33.00*	Unspecified retinal detachment with retinal break			H33.00*	Unspecified retinal detachment with retinal break			H33.00*	Unspecified retinal detachment with retinal break			H33.00*	Unspecified retinal detachment with retinal break			H33.00*	Unspecified retinal detachment with retinal break			H33.00*	Unspecified retinal detachment with retinal break			H33.00*	Unspecified retinal detachment with retinal break			H33.00*	Unspecified retinal detachment with retinal break			H33.00*	Unspecified retinal detachment with retinal break			H33.00*	Unspecified retinal detachment with retinal break			H33.00*	Unspecified retinal detachment with retinal break			H33.00*	Unspecified retinal detachment with retinal break			H33.00*	Unspecified retinal detachment with retinal break			H33.00*	Unspecified retinal detachment with retinal break			H33.00*	Unspecified retinal detachment with retinal break			H33.00*	Unspecified retinal detachment with retinal break			H33.00*	Unspecified retinal detachment with retinal break			H33.00*	Unspecified retinal detachment with retinal break			H33.00*	Unspecified retinal detachment with retinal break			H33.00*	Unspecified retinal detachment with retinal break			H33.00*	Unspecified retinal detachment with retinal break			H33.00*	Unspecified retinal detachment with retinal break			H33.00*	Unspecified retinal detachment with retinal break			H33.00*	Unspecified retinal detachment with retinal break			H33.00*	Unspecified retinal detachment with retinal break			H33.00*	Unspecified retinal detachment with retinal break			H33.00*	Unspecified retinal detachment with retinal break			H33.00*	Unspecified retinal detachment with retinal break			H33.00*	Unspecified retinal detachment with retinal break			H33.00*	Unspecified retinal detachment with retinal break			H33.00*	Unspecified retinal detachment with retinal break			H33.00*	Unspecified retinal detachment with retinal break			H33.00*	Unspecified retinal detachment with retinal break			H33.00*	Unspecified retinal detachment with retinal break			H33.00*	Unspecified retinal detachment with retinal break			H33.00*	Unspecified retinal detachment with retinal break			H33.00*	Unspecified retinal detachment with retinal break			H33.00*	Unspecified retinal detachment with retinal break			H33.00*	Unspecified retinal detachment with retinal break			H33.00*	Unspecified retinal detachment with retinal break			H33.00*	Unspecified retinal detachment with retinal break			H33.00*	Unspecified retinal detachment with retinal break			H33.00*	Unspecified retinal detachment with retinal break			H33.00*	Unspecified retinal detachment with retinal break			H33.00*	Unspecified retinal detachment with retinal break			H33.00*	Unspecified retinal detachment with retinal break			H33.00*	Unspecified retinal detachment with retinal break			H33.00*	Unspecified retinal detachment with retinal break			H33.00*	Unspecified retinal detachment with retinal break			H33.00*	Unspecified retinal detachment with retinal break			H33.00*	Unspecified retinal detachment with retinal break			H33.00*	Unspecified retinal detachment with retinal break			H33.00*	Unspecified retinal detachment with retinal break			H33.00*	Unspecified retinal detachment with retinal break			H33.00*	Unspecified retinal detachment with retinal break			H33.00*	Unspecified retinal detachment with retinal break			H33.00*	Unspecified retinal detachment with retinal break			H33.00*	Unspecified retinal detachment with retinal break			H33.00*	Unspecified retinal detachment with retinal break			H33.00*	Unspecified retinal detachment with retinal break			H33.00*	Unspecified retinal detachment with retinal break			H33.00*	Unspecified retinal detachment with retinal break			H33.00*	Unspecified retinal detachment with retinal break			H33.00*	Unspecified retinal detachment with retinal break			H33.00*	Unspecified retinal detachment with retinal break			H33.00*	Unspecified retinal detachment with retinal break			H33.00*	Unspecified retinal detachment with retinal break			H33.00*	Unspecified retinal detachment with retinal break			H33.00*	Unspecified retinal detachment with retinal break			H33.00*	Unspecified retinal detachment with retinal break			H33.00*	Unspecified retinal detachment with retinal break			H33.00*	Unspecified retinal detachment with retinal break			H33.00*	Unspecified retinal detachment with retinal break			H33.00*	Unspecified retinal detachment with retinal break			H33.00*	Unspecified retinal detachment with retinal break			H33.00*	Unspecified retinal detachment with retinal break			H33.00*	Unspecified retinal detachment with retinal break			H33.00*	Unspecified retinal detachment with retinal break			H33.00*	Unspecified retinal detachment with retinal break			H33.00*	Unspecified retinal detachment with retinal break			H33.00*	Unspecified retinal detachment with retinal break			H33.00*	Unspecified retinal detachment with retinal break			H33.00*	Unspecified retinal detachment with retinal break			H33.00*	Unspecified retinal detachment with retinal break			H33.00*	Unspecified retinal detachment with retinal break			H33.00*	Unspecified retinal detachment with retinal break			H33.00*	Unspecified retinal detachment with retinal break			H33.00*	Unspecified retinal detachment with retinal break			H33.00*	Unspecified retinal detachment with retinal break			H33.00*	Unspecified retinal detachment with retinal break			H33.00*	Unspecified retinal detachment with retinal break			H33.00*	Unspecified retinal detachment with retinal break			H33.00*	Unspecified retinal detachment with retinal break			H33.00*	Unspecified retinal detachment with retinal break			H33.00*	Unspecified retinal detachment with retinal break			H33.00*	Unspecified retinal detachment with retinal break			H33.00*	Unspecified retinal detachment with retinal break			H33.00*	Unspecified retinal detachment with retinal break			H33.00*	Unspecified retinal detachment with retinal break			H33.00*	Unspecified retinal detachment with retinal break			H33.00*	Unspecified retinal detachment with retinal break			H33.00*	Unspecified retinal detachment with retinal break			H33.00*	Unspecified retinal detachment with retinal break			H33.00*	Unspecified retinal detachment with retinal break			H33.00*	Unspecified retinal detachment with retinal break			H33.00*	Unspecified retinal detachment with retinal break			H33.00*	Unspecified retinal detachment with retinal break			H33.00*	Unspecified retinal detachment with retinal break			H33.00*	Unspecified retinal detachment with retinal break			H33.00*	Unspecified retinal detachment with retinal break			H33.00*	Unspecified retinal detachment with retinal break			H33.00*	Unspecified retinal detachment with retinal break			H33.00*	Unspecified retinal detachment with retinal break			H33.00*	Unspecified retinal detachment with retinal break			H33.00*	Unspecified retinal detachment with retinal break			H33.00*	Unspecified retinal detachment with retinal break			H33.00*	Unspecified retinal detachment with retinal break			H33.00*	Unspecified retinal detachment with retinal break			H33.00*	Unspecified retinal detachment with retinal break			H33.00*	Unspecified retinal detachment with retinal break			H33.00*	Unspecified retinal detachment with retinal break			H33.00*	Unspecified retinal detachment with retinal break			H33.00*	Unspecified retinal detachment with retinal break			H33.00*	Unspecified retinal detachment with retinal break			H33.00*	Unspecified retinal detachment with retinal break			H33.00*	Unspecified retinal detachment with retinal break			H33.00*	Unspecified retinal detachment with retinal break			H33.00*	Unspecified retinal detachment with retinal break			H33.00*	Unspecified retinal detachment with retinal break			H33.00*	Unspecified retinal detachment with retinal break			H33.00*	Unspecified retinal detachment with retinal break			H33.00*	Unspecified retinal detachment with retinal break			H33.00*	Unspecified retinal detachment with retinal break			H33.00*	Unspecified retinal detachment with retinal break			H33.00*	Unspecified retinal detachment with retinal break			H33.00*	Unspecified retinal detachment with retinal break			H33.00*	Unspecified retinal detachment with retinal break			H33.00*	Unspecified retinal detachment with retinal break			H33.00*	Unspecified retinal detachment with retinal break			H33.00*	Unspecified retinal detachment with retinal break			H33.00*	Unspecified retinal detachment with retinal break			H33.00*	Unspecified retinal detachment with retinal break			H33.00*	Unspecified retinal detachment with retinal break			H33.00*	Unspecified retinal detachment with retinal break			H33.00*	Unspecified retinal detachment with retinal break			H33.00*	Unspecified retinal detachment with retinal break			H33.00*	Unspecified retinal detachment with retinal break			H33.00*	Unspecified retinal detachment with retinal break			H33.00*	Unspecified retinal detachment with retinal break			H33.00*	Unspecified retinal detachment with retinal break			H33.00*	Unspecified retinal detachment with retinal break			H33.00*	Unspecified retinal detachment with retinal break			H33.00*	Unspecified retinal detachment with retinal break			H33.00*	Unspecified retinal detachment with retinal break			H33.00*	Unspecified retinal detachment with retinal break			H33.00*	Unspecified retinal detachment with retinal break			H33.00*	Unspecified retinal detachment with retinal break			H33.00*	Unspecified retinal detachment with retinal break			H33.00*	Unspecified retinal detachment with retinal break			H33.00*	Unspecified retinal detachment with retinal break			H33.00*	Unspecified retinal detachment with retinal break			H33.00*	Unspecified retinal detachment with retinal break			H33.00*	Unspecified retinal detachment with retinal break			H33.00*	Unspecified retinal detachment with retinal break			H33.00*	Unspecified retinal detachment with retinal break			H33.00*	Unspecified retinal detachment with retinal break			H33.00*	Unspecified retinal detachment with retinal break			H33.00*	Unspecified retinal detachment with retinal break			H33.00*	Unspecified retinal detachment with retinal break			H33.00*	Unspecified retinal detachment with retinal break			H33.00*	Unspecified retinal detachment with retinal break			H33.00*	Unspecified retinal detachment with retinal break			H33.00*	Unspecified retinal detachment with retinal break			H33.00*	Unspecified retinal detachment with retinal break			H33.00*	Unspecified retinal detachment with retinal break			H33.00*	Unspecified retinal detachment with retinal break			H33.00*	Unspecified retinal detachment with retinal break			H33.00*	Unspecified retinal detachment with retinal break			H33.00*	Unspecified retinal detachment with retinal break			H33.00*	Unspecified retinal detachment with retinal break			H33.00*	Unspecified retinal detachment with retinal break			H33.00*	Unspecified retinal detachment with retinal break			H33.00*	Unspecified retinal detachment with retinal break			H33.00*	Unspecified retinal detachment with retinal break			H33.00*	Unspecified retinal detachment with retinal break			H33.00*	Unspecified retinal detachment with retinal break			H33.00*	Unspecified retinal detachment with retinal break			H33.00*	Unspecified retinal detachment with retinal break			H33.00*	Unspecified retinal detachment with retinal break			H33.00*	Unspecified retinal detachment with retinal break			H33.00*	Unspecified retinal detachment with retinal break			H33.00*	Unspecified retinal detachment with retinal break			H33.00*	Unspecified retinal detachment with retinal break			H33.00*	Unspecified retinal detachment with retinal break			H33.00*	Unspecified retinal detachment with retinal break			H33.00*	Unspecified retinal detachment with retinal break			H33.00*	Unspecified retinal detachment with retinal break			H33.00*	Unspecified retinal detachment with retinal break			H33.00*	Unspecified retinal detachment with retinal break			H33.00*	Unspecified retinal detachment with retinal break			H33.00*	Unspecified retinal detachment with retinal break			H33.00*	Unspecified retinal detachment with retinal break			H33.00*	Unspecified retinal detachment with retinal break			H33.00*	Unspecified retinal detachment with retinal break			H33.00*	Unspecified retinal detachment with retinal break			H33.00*	Unspecified retinal detachment with retinal break			H33.00*	Unspecified retinal detachment with retinal break			H33.00*	Unspecified retinal detachment with retinal break			H33.00*	Unspecified retinal detachment with retinal break			H33.00*	Unspecified retinal detachment with retinal break			H33.00*	Unspecified retinal detachment with retinal break			H33.00*	Unspecified retinal detachment with retinal break			H33.00*	Unspecified retinal detachment with retinal break			H33.00*	Unspecified retinal detachment with retinal break			H33.00*	Unspecified retinal detachment with retinal break			H33.00*	Unspecified retinal detachment with retinal break			H33.00*	Unspecified retinal detachment with retinal break			H33.00*	Unspecified retinal detachment with retinal break			H33.00*	Unspecified retinal detachment with retinal break			H33.00*	Unspecified retinal detachment with retinal break			H33.00*	Unspecified retinal detachment with retinal break			H33.00*	Unspecified retinal detachment with retinal break			H33.00*	Unspecified retinal detachment with retinal break			H33.00*	Unspecified retinal detachment with retinal break			H33.00*	Unspecified retinal detachment with retinal break			H33.00*	Unspecified retinal detachment with retinal break			H33.00*	Unspecified retinal detachment with retinal break			H33.00*	Unspecified retinal detachment with retinal break			H33.00*	Unspecified retinal detachment with retinal break			H33.00*	Unspecified retinal detachment with retinal break			H33.00*	Unspecified retinal detachment with retinal break			H33.00*	Unspecified retinal detachment with retinal break			H33.00*	Unspecified retinal detachment with retinal break			H33.00*	Unspecified retinal detachment with retinal break			H33.00*	Unspecified retinal detachment with retinal break			H33.00*	Unspecified retinal detachment with retinal break			H33.00*	Unspecified retinal detachment with retinal break			H33.00*	Unspecified retinal detachment with retinal break			H33.00*	Unspecified retinal detachment with retinal break			H33.00*	Unspecified retinal detachment with retinal break			H33.00*	Unspecified retinal detachment with retinal break			H33.00*	Unspecified retinal detachment with retinal break			H33.00*	Unspecified retinal detachment with retinal break			H33.00*	Unspecified retinal detachment with retinal break			H33.00*	Unspecified retinal detachment with retinal break			H33.00*	Unspecified retinal detachment with retinal break			H33.00*	Unspecified retinal detachment with retinal break			H33.00*	Unspecified retinal detachment with retinal break			H33.00*	Unspecified retinal detachment with retinal break			H33.00*	Unspecified retinal detachment with retinal break			H33.00*	Unspecified retinal detachment with retinal break			H33.00*	Unspecified retinal detachment with retinal break			H33.00*	Unspecified retinal detachment with retinal break			H33.00*	Unspecified retinal detachment with retinal break			H33.00*	Unspecified retinal detachment with retinal break			H33.00*	Unspecified retinal detachment with retinal break			H33.00*	Unspecified retinal detachment with retinal break			H33.00*	Unspecified retinal detachment with retinal break			H33.00*	Unspecified retinal detachment with retinal break			H33.00*	Unspecified retinal detachment with retinal break			H33.00*	Unspecified retinal detachment with retinal break			H33.00*	Unspecified retinal detachment with retinal break			H33.00*	Unspecified retinal detachment with retinal break			H33.00*	Unspecified retinal detachment with retinal break			H33.00*	Unspecified retinal detachment with retinal break			H33.00*	Unspecified retinal detachment with retinal break			H33.00*	Unspecified retinal detachment with retinal break			H33.00*	Unspecified retinal detachment with retinal break			H33.00*	Unspecified retinal detachment with retinal break			H33.00*	Unspecified retinal detachment with retinal break			H33.00*	Unspecified retinal detachment with retinal break			H33.00*	Unspecified retinal detachment with retinal break			H33.00*	Unspecified retinal detachment with retinal break			H33.00*	Unspecified retinal detachment with retinal break			H33.00*	Unspecified retinal detachment with retinal break			H33.00*	Unspecified retinal detachment with retinal break			H33.00*	Unspecified retinal detachment with retinal break			H33.00*	Unspecified retinal detachment with retinal break			H33.00*	Unspecified retinal detachment with retinal break			H33.00*	Unspecified retinal detachment with retinal break			H33.00*	Unspecified retinal detachment with retinal break			H33.00*	Unspecified retinal detachment with retinal break			H33.00*	Unspecified retinal detachment with retinal break			H33.00*	Unspecified retinal detachment with retinal break			H33.00*	Unspecified retinal detachment with retinal break			H33.00*	Unspecified retinal detachment with retinal break			H33.00*	Unspecified retinal detachment with retinal break			H33.00*	Unspecified retinal detachment with retinal break			H33.00*	Unspecified retinal detachment with retinal break			H33.00*	Unspecified retinal detachment with retinal break			H33.00*	Unspecified retinal detachment with retinal break			H33.00*	Unspecified retinal detachment with retinal break			H33.00*	Unspecified retinal detachment with retinal break			H33.00*	Unspecified retinal detachment with retinal break			H33.00*	Unspecified retinal detachment with retinal break			H33.00*	Unspecified retinal detachment with retinal break			H33.00*	Unspecified retinal detachment with retinal break			H33.00*	Unspecified retinal detachment with retinal break			H33.00*	Unspecified retinal detachment with retinal break			H33.00*	Unspecified retinal detachment with retinal break			H33.00*	Unspecified retinal detachment with retinal break			H33.00*	Unspecified retinal detachment with retinal break			H33.00*	Unspecified retinal detachment with retinal break			H33.00*	Unspecified retinal detachment with retinal break			H33.00*	Unspecified retinal detachment with retinal break			H33.00*	Unspecified retinal detachment with retinal break			H33.00*	Unspecified retinal detachment with retinal break			H33.00*	Unspecified retinal detachment with retinal break			H33.00*	Unspecified retinal detachment with retinal break			H33.00*	Unspecified retinal detachment with retinal break			H33.00*	Unspecified retinal detachment with retinal break			H33.00*	Unspecified retinal detachment with retinal break			H33.00*	Unspecified retinal detachment with retinal break			H33.00*	Unspecified retinal detachment with retinal break			H33.00*	Unspecified retinal detachment with retinal break			H33.00*	Unspecified retinal detachment with retinal break			H33.00*	Unspecified retinal detachment with retinal break			H33.00*	Unspecified retinal detachment with retinal break			H33.00*	Unspecified retinal detachment with retinal break			H33.00*	Unspecified retinal detachment with retinal break			H33.00*	Unspecified retinal detachment with retinal break			H33.00*	Unspecified retinal detachment with retinal break			H33.00*	Unspecified retinal detachment with retinal break			H33.00*	Unspecified retinal detachment with retinal break			H33.00*	Unspecified retinal detachment with retinal break			H33.00*	Unspecified retinal detachment with retinal break			H33.00*	Unspecified retinal detachment with retinal break			H33.00*	Unspecified retinal detachment with retinal break			H33.00*	Unspecified retinal detachment with retinal break			H33.00*	Unspecified retinal detachment with retinal break			H33.00*	Unspecified retinal detachment with retinal break			H33.00*	Unspecified retinal detachment with retinal break			H33.00*	Unspecified retinal detachment with retinal break			H33.00*	Unspecified retinal detachment with retinal break			H33.00*	Unspecified retinal detachment with retinal break			H33.00*	Unspecified retinal detachment with retinal break			H33.00*	Unspecified retinal detachment with retinal break			H33.00*	Unspecified retinal detachment with retinal break			H33.00*	Unspecified retinal detachment with retinal break			H33.00*	Unspecified retinal detachment with retinal break			H33.00*	Unspecified retinal detachment with retinal break			H33.00*	Unspecified retinal detachment with retinal break			H33.00*	Unspecified retinal detachment with retinal break			H33.00*	Unspecified retinal detachment with retinal break			H33.00*	Unspecified retinal detachment with retinal break			H33.00*	Unspecified retinal detachment with retinal break			H33.00*	Unspecified retinal detachment with retinal break			H33.00*	Unspecified retinal detachment with retinal break			H33.00*	Unspecified retinal detachment with retinal break			H33.00*	Unspecified retinal detachment with retinal break			H33.00*	Unspecified retinal detachment with retinal break			H33.00*	Unspecified retinal detachment with retinal break			H33.00*	Unspecified retinal detachment with retinal break			H33.00*	Unspecified retinal detachment with retinal break			H33.00*	Unspecified retinal detachment with retinal break			H33.00*	Unspecified retinal detachment with retinal break			H33.00*	Unspecified retinal detachment with retinal break			H33.00*	Unspecified retinal detachment with retinal break			H33.00*	Unspecified retinal detachment with retinal break			H33.00*	Unspecified retinal detachment with retinal break			H33.00*	Unspecified retinal detachment with retinal break			H33.00*	Unspecified retinal detachment with retinal break			H33.00*	Unspecified retinal detachment with retinal break			H33.00*	Unspecified retinal detachment with retinal break			H33.00*	Unspecified retinal detachment with retinal break			H33.00*	Unspecified retinal detachment with retinal break			H33.00*	Unspecified retinal detachment with retinal break			H33.00*	Unspecified retinal detachment with retinal break			H33.00*	Unspecified retinal detachment with retinal break			H33.00*	Unspecified retinal detachment with retinal break			H33.00*	Unspecified retinal detachment with retinal break			H33.00*	Unspecified retinal detachment with retinal break			H33.00*	Unspecified retinal detachment with retinal break			H33.00*	Unspecified retinal detachment with retinal break			H33.00*	Unspecified retinal detachment with retinal break			H33.00*	Unspecified retinal detachment with retinal break			H33.00*	Unspecified retinal detachment with retinal break			H33.00*	Unspecified retinal detachment with retinal break			H33.00*	Unspecified retinal detachment with retinal break			H33.00*	Unspecified retinal detachment with retinal break			H33.00*	Unspecified retinal detachment with retinal break			H33.00*	Unspecified retinal detachment with retinal break			H33.00*	Unspecified retinal detachment with retinal break			H33.00*	Unspecified retinal detachment with retinal break			H33.00*	Unspecified retinal detachment with retinal break			H33.00*	Unspecified retinal detachment with retinal break			H33.00*	Unspecified retinal detachment with retinal break			H33.00*	Unspecified retinal detachment with retinal break			H33.00*	Unspecified retinal detachment with retinal break			H33.00*	Unspecified retinal detachment with retinal break			H33.00*	Unspecified retinal detachment with retinal break			H33.00*	Unspecified retinal detachment with retinal break			H33.00*	Unspecified retinal detachment with retinal break			H33.00*	Unspecified retinal detachment with retinal break			H33.00*	Unspecified retinal detachment with retinal break			H33.00*	Unspecified retinal detachment with retinal break			H33.00*	Unspecified retinal detachment with retinal break			H33.00*	Unspecified retinal detachment with retinal break			H33.00*	Unspecified retinal detachment with retinal break			H33.00*	Unspecified retinal detachment with retinal break			H33.00*	Unspecified retinal detachment with retinal break			H33.00*	Unspecified retinal detachment with retinal break			H33.00*	Unspecified retinal detachment with retinal break			H33.00*	Unspecified retinal detachment with retinal break			H33.00*	Unspecified retinal detachment with retinal break			H33.00*	Unspecified retinal detachment with retinal break			H33.00*	Unspecified retinal detachment with retinal break			H33.00*	Unspecified retinal detachment with retinal break			H33.00*	Unspecified retinal detachment with retinal break			H33.00*	Unspecified retinal detachment with retinal break			H33.00*	Unspecified retinal detachment with retinal break			H33.00*	Unspecified retinal detachment with retinal break			H33.00*	Unspecified retinal detachment with retinal break			H33.00*	Unspecified retinal detachment with retinal break			H33.00*	Unspecified retinal detachment with retinal break			H33.00*	Unspecified retinal detachment with retinal break			H33.00*	Unspecified retinal detachment with retinal break			H33.00*	Unspecified retinal detachment with retinal break			H33.00*	Unspecified retinal detachment with retinal break			H33.00*	Unspecified retinal detachment with retinal break			H33.00*	Unspecified retinal detachment with retinal break			H33.00*	Unspecified retinal detachment with retinal break			H33.00*	Unspecified retinal detachment with retinal break			H33.00*	Unspecified retinal detachment with retinal break			H33.00*	Unspecified retinal detachment with retinal break			H33.00*	Unspecified retinal detachment with retinal break			H33.00*	Unspecified retinal detachment with retinal break			H33.00*	Unspecified retinal detachment with retinal break			H33.00*	Unspecified retinal detachment with retinal break			H33.00*	Unspecified retinal detachment with retinal break			H33.00*	Unspecified retinal detachment with retinal break			H33.00*	Unspecified retinal detachment with retinal break			H33.00*	Unspecified retinal detachment with retinal break			H33.00*	Unspecified retinal detachment with retinal break			H33.00*	Unspecified retinal detachment with retinal break			H33.00*	Unspecified retinal detachment with retinal break			H33.00*	Unspecified retinal detachment with retinal break			H33.00*	Unspecified retinal detachment with retinal break			H33.00*	Unspecified retinal detachment with retinal break			H33.00*	Unspecified retinal detachment with retinal break			H33.00*	Unspecified retinal detachment with retinal break			H33.00*	Unspecified retinal detachment with retinal break			H33.00*	Unspecified retinal detachment with retinal break			H33.00*	Unspecified retinal detachment with retinal break			H33.00*	Unspecified retinal detachment with retinal break			H33.00*	Unspecified retinal detachment with retinal break			H33.00*	Unspecified retinal detachment with retinal break			H33.00*	Unspecified retinal detachment with retinal break			H33.00*	Unspecified retinal detachment with retinal break			H33.00*	Unspecified retinal detachment with retinal break			H33.00*	Unspecified retinal detachment with retinal break			H33.00*	Unspecified retinal detachment with retinal break			H33.00*	Unspecified retinal detachment with retinal break			H33.00*	Unspecified retinal detachment with retinal break			H33.00*	Unspecified retinal detachment with retinal break			H33.00*	Unspecified retinal detachment with retinal break			H33.00*	Unspecified retinal detachment with retinal break			H33.00*	Unspecified retinal detachment with retinal break			H33.00*	Unspecified retinal detachment with retinal break			H33.00*	Unspecified retinal detachment with retinal break			H33.00*	Unspecified retinal detachment with retinal break			H33.00*	Unspecified retinal detachment with retinal break			H33.00*	Unspecified retinal detachment with retinal break			H33.00*	Unspecified retinal detachment with retinal break			H33.00*	Unspecified retinal detachment with retinal break			H33.00*	Unspecified retinal detachment with retinal break			H33.00*	Unspecified retinal detachment with retinal break			H33.00*	Unspecified retinal detachment with retinal break			H33.00*	Unspecified retinal detachment with retinal break			H33.00*	Unspecified retinal detachment with retinal break			H33.00*	Unspecified retinal detachment with retinal break			H33.00*	Unspecified retinal detachment with retinal break			H33.00*	Unspecified retinal detachment with retinal break			H33.00*	Unspecified retinal detachment with retinal break			H33.00*	Unspecified retinal detachment with retinal break			H33.00*	Unspecified retinal detachment with retinal break			H33.00*	Unspecified retinal detachment with retinal break			H33.00*	Unspecified retinal detachment with retinal break			H33.00*	Unspecified retinal detachment with retinal break			H33.00*	Unspecified retinal detachment with retinal break			H33.00*	Unspecified retinal detachment with retinal break			H33.00*	Unspecified retinal detachment with retinal break			H33.00*	Unspecified retinal detachment with retinal break			H33.00*	Unspecified retinal detachment with retinal break			H33.00*	Unspecified retinal detachment with retinal break			H33.00*	Unspecified retinal detachment with retinal break			H33.00*	Unspecified retinal detachment with retinal break			H33.00*	Unspecified retinal detachment with retinal break			H33.00*	Unspecified retinal detachment with retinal break			H33.00*	Unspecified retinal detachment with retinal break			H33.00*	Unspecified retinal detachment with retinal break			H33.00*	Unspecified retinal detachment with retinal break			H33.00*	Unspecified retinal detachment with retinal break			H33.00*	Unspecified retinal detachment with retinal break			H33.00*	Unspecified retinal detachment with retinal break			H33.00*	Unspecified retinal detachment with retinal break			H33.00*	Unspecified retinal detachment with retinal break			H33.00*	Unspecified retinal detachment with retinal break			H33.00*	Unspecified retinal detachment with retinal break			H33.00*	Unspecified retinal detachment with retinal break			H33.00*	Unspecified retinal detachment with retinal break			H33.00*	Unspecified retinal detachment with retinal break			H33.00*	Unspecified retinal detachment with retinal break			H33.00*	Unspecified retinal detachment with retinal break			H33.00*	Unspecified retinal detachment with retinal break			H33.00*	Unspecified retinal detachment with retinal break			H33.00*	Unspecified retinal detachment with retinal break			H33.00*	Unspecified retinal detachment with retinal break			H33.00*	Unspecified retinal detachment with retinal break			H33.00*	Unspecified retinal detachment with retinal break			H33.00*	Unspecified retinal detachment with retinal break			H33.00*	Unspecified retinal detachment with retinal break			H33.00*	Unspecified retinal detachment with retinal break			H33.00*	Unspecified retinal detachment with retinal break			H33.00*	Unspecified retinal detachment with retinal break			H33.00*	Unspecified retinal detachment with retinal break			H33.00*	Unspecified retinal detachment with retinal break			H33.00*	Unspecified retinal detachment with retinal break			H33.00*	Unspecified retinal detachment with retinal break			H33.00*	Unspecified retinal detachment with retinal break			H33.00*	Unspecified retinal detachment with retinal break			H33.00*	Unspecified retinal detachment with retinal break			H33.00*	Unspecified retinal detachment with retinal break			H33.00*	Unspecified retinal detachment with retinal break			H33.00*	Unspecified retinal detachment with retinal break			H33.00*	Unspecified retinal detachment with retinal break			H33.00*	Unspecified retinal detachment with retinal break			H33.00*	Unspecified retinal detachment with retinal break			H33.00*	Unspecified retinal detachment with retinal break			H33.00*	Unspecified retinal detachment with retinal break			H33.00*	Unspecified retinal detachment with retinal break			H33.00*	Unspecified retinal detachment with retinal break			H33.00*	Unspecified retinal detachment with retinal break			H33.00*	Unspecified retinal detachment with retinal break			H33.00*	Unspecified retinal detachment with retinal break			H33.00*	Unspecified retinal detachment with retinal break			H33.00*	Unspecified retinal detachment with retinal break			H33.00*	Unspecified retinal detachment with retinal break			H33.00*	Unspecified retinal detachment with retinal break			H33.00*	Unspecified retinal detachment with retinal break			H33.00*	Unspecified retinal detachment with retinal break			H33.00*	Unspecified retinal detachment with retinal break			H33.00*	Unspecified retinal detachment with retinal break			H33.00*	Unspecified retinal detachment with retinal break			H33.00*	Unspecified retinal detachment with retinal break			H33.00*	Unspecified retinal detachment with retinal break			H33.00*	Unspecified retinal detachment with retinal break			H33.00*	Unspecified retinal detachment with retinal break			H33.00*	Unspecified retinal detachment with retinal break			H33.00*	Unspecified retinal detachment with retinal break			H33.00*	Unspecified retinal detachment with retinal break			H33.00*	Unspecified retinal detachment with retinal break			H33.00*	Unspecified retinal detachment with retinal break			H33.00*	Unspecified retinal detachment with retinal break			H33.00*	Unspecified retinal detachment with retinal break			H33.00*	Unspecified retinal detachment with retinal break			H33.00*	Unspecified retinal detachment with retinal break			H33.00*	Unspecified retinal detachment with retinal break			H33.00*	Unspecified retinal detachment with retinal break			H33.00*	Unspecified retinal detachment with retinal break			H33.00*	Unspecified retinal detachment with retinal break			H33.00*	Unspecified retinal detachment with retinal break			H33.00*	Unspecified retinal detachment with retinal break			H33.00*	Unspecified retinal detachment with retinal break			H33.00*	Unspecified retinal detachment with retinal break			H33.00*	Unspecified retinal detachment with retinal break			H33.00*	Unspecified retinal detachment with retinal break			H33.00*	Unspecified retinal detachment with retinal break			H33.00*	Unspecified retinal detachment with retinal break			H33.00*	Unspecified retinal detachment with retinal break			H33.00*	Unspecified retinal detachment with retinal break			H33.00*	Unspecified retinal detachment with retinal break			H33.00*	Unspecified retinal detachment with retinal break			H33.00*	Unspecified retinal detachment with retinal break			H33.00*	Unspecified retinal detachment with retinal break			H33.00*	Unspecified retinal detachment with retinal break			H33.00*	Unspecified retinal detachment with retinal break			H33.00*	Unspecified retinal detachment with retinal break			H33.00*	Unspecified retinal detachment with retinal break			H33.00*	Unspecified retinal detachment with retinal break			H33.00*	Unspecified retinal detachment with retinal break			H33.00*	Unspecified retinal detachment with retinal break			H33.00*	Unspecified retinal detachment with retinal break			H33.00*	Unspecified retinal detachment with retinal break			H33.00*	Unspecified retinal detachment with retinal break			H33.00*	Unspecified retinal detachment with retinal break			H33.00*	Unspecified retinal detachment with retinal break			H33.00*	Unspecified retinal detachment with retinal break			H33.00*	Unspecified retinal detachment with retinal break			H33.00*	Unspecified retinal detachment with retinal break			H33.00*	Unspecified retinal detachment with retinal break			H33.00*	Unspecified retinal detachment with retinal break			H33.00*	Unspecified retinal detachment with retinal break			H33.00*	Unspecified retinal detachment with retinal break			H33.00*	Unspecified retinal detachment with retinal break			H33.00*	Unspecified retinal detachment with retinal break			H33.00*	Unspecified retinal detachment with retinal break			H33.00*	Unspecified retinal detachment with retinal break			H33.00*	Unspecified retinal detachment with retinal break			H33.00*	Unspecified retinal detachment with retinal break			H33.00*	Unspecified retinal detachment with retinal break			H33.00*	Unspecified retinal detachment with retinal break			H33.00*	Unspecified retinal detachment with retinal break			H33.00*	Unspecified retinal detachment with retinal break			H33.00*	Unspecified retinal detachment with retinal break			H33.00*	Unspecified retinal detachment with retinal break			H33.00*	Unspecified retinal detachment with retinal break			H33.00*	Unspecified retinal detachment with retinal break			H33.00*	Unspecified retinal detachment with retinal break			H33.00*	Unspecified retinal detachment with retinal break			H33.00*	Unspecified retinal detachment with retinal break			H33.00*	Unspecified retinal detachment with retinal break			H33.00*	Unspecified retinal detachment with retinal break			H33.00*	Unspecified retinal detachment with retinal break			H33.00*	Unspecified retinal detachment with retinal break			H33.00*	Unspecified retinal detachment with retinal break			H33.00*	Unspecified retinal detachment with retinal break			H33.00*	Unspecified retinal detachment with retinal break			H33.00*	Unspecified retinal detachment with retinal break			H33.00*	Unspecified retinal detachment with retinal break			H33.00*	Unspecified retinal detachment with retinal break			H33.00*	Unspecified retinal detachment with retinal break			H33.00*	Unspecified retinal detachment with retinal break			H33.00*	Unspecified retinal detachment with retinal break			H33.00*	Unspecified retinal detachment with retinal break			H33.00*	Unspecified retinal detachment with retinal break			H33.00*	Unspecified retinal detachment with retinal break			H33.00*	Unspecified retinal detachment with retinal break			H33.00*	Unspecified retinal detachment with retinal break			H33.00*	Unspecified retinal detachment with retinal break			H33.00*	Unspecified retinal detachment with retinal break			H33.00*	Unspecified retinal detachment with retinal break			H33.00*	Unspecified retinal detachment with retinal break			H33.00*	Unspecified retinal detachment with retinal break			H33.00*	Unspecified retinal detachment with retinal break			H33.00*	Unspecified retinal detachment with retinal break			H33.00*	Unspecified retinal detachment with retinal break			H33.00*	Unspecified retinal detachment with retinal break			H33.00*	Unspecified retinal detachment with retinal break			H33.00*	Unspecified retinal detachment with retinal break			H33.00*	Unspecified retinal detachment with retinal break			H33.00*	Unspecified retinal detachment with retinal break			H33.00*	Unspecified retinal detachment with retinal break			H33.00*	Unspecified retinal detachment with retinal break			H33.00*	Unspecified retinal detachment with retinal break			H33.00*	Unspecified retinal detachment with retinal break			H33.00*	Unspecified retinal detachment with retinal break			H33.00*	Unspecified retinal detachment with retinal break			H33.00*	Unspecified retinal detachment with retinal break			H33.00*	Unspecified retinal detachment with retinal break			H33.00*	Unspecified retinal detachment with retinal break			H33.00*	Unspecified retinal detachment with retinal break			H33.00*	Unspecified retinal detachment with retinal break			H33.00*	Unspecified retinal detachment with retinal break			H33.00*	Unspecified retinal detachment with retinal break			H33.00*	Unspecified retinal detachment with retinal break			H33.00*	Unspecified retinal detachment with retinal break			H33.00*	Unspecified retinal detachment with retinal break			H33.00*	Unspecified retinal detachment with retinal break			H33.00*	Unspecified retinal detachment with retinal break			H33.00*	Unspecified retinal detachment with retinal break			H33.00*	Unspecified retinal detachment with retinal break			H33.00*	Unspecified retinal detachment with retinal break			H33.00*	Unspecified retinal detachment with retinal break			H33.00*	Unspecified retinal detachment with retinal break			H33.00*	Unspecified retinal detachment with retinal break			H33.00*	Unspecified retinal detachment with retinal break			H33.00*	Unspecified retinal detachment with retinal break			H33.00*	Unspecified retinal detachment with retinal break			H33.00*	Unspecified retinal detachment with retinal break			H33.00*	Unspecified retinal detachment with retinal break			H33.00*	Unspecified retinal detachment with retinal break			H33.00*	Unspecified retinal detachment with retinal break			H33.00*	Unspecified retinal detachment with retinal break			H33.00*	Unspecified retinal detachment with retinal break			H33.00*	Unspecified retinal detachment with retinal break			H33.00*	Unspecified retinal detachment with retinal break			H33.00*	Unspecified retinal detachment with retinal break			H33.00*	Unspecified retinal detachment with retinal break			H33.00*	Unspecified retinal detachment with retinal break			H33.00*	Unspecified retinal detachment with retinal break			H33.00*	Unspecified retinal detachment with retinal break			H33.00*	Unspecified retinal detachment with retinal break			H33.00*	Unspecified retinal detachment with retinal break			H33.00*	Unspecified retinal detachment with retinal break			H33.00*	Unspecified retinal detachment with retinal break			H33.00*	Unspecified retinal detachment with retinal break			H33.00*	Unspecified retinal detachment with retinal break			H33.00*	Unspecified retinal detachment with retinal break			H33.00*	Unspecified retinal detachment with retinal break			H33.00*	Unspecified retinal detachment with retinal break			H33.00*	Unspecified retinal detachment with retinal break			H33.00*	Unspecified retinal detachment with retinal break			H33.00*	Unspecified retinal detachment with retinal break			H33.00*	Unspecified retinal detachment with retinal break			H33.00*	Unspecified retinal detachment with retinal break			H33.00*	Unspecified retinal detachment with retinal break			H33.00*	Unspecified retinal detachment with retinal break			H33.00*	Unspecified retinal detachment with retinal break			H33.00*	Unspecified retinal detachment with retinal break			H33.00*	Unspecified retinal detachment with retinal break			H33.00*	Unspecified retinal detachment with retinal break			H33.00*	Unspecified retinal detachment with retinal break			H33.00*	Unspecified retinal detachment with retinal break			H33.00*	Unspecified retinal detachment with retinal break			H33.00*	Unspecified retinal detachment with retinal break			H33.00*	Unspecified retinal detachment with retinal break			H33.00*	Unspecified retinal detachment with retinal break			H33.00*	Unspecified retinal detachment with retinal break			H33.00*	Unspecified retinal detachment with retinal break			H33.00*	Unspecified retinal detachment with retinal break			H33.00*	Unspecified retinal detachment with retinal break			H33.00*	Unspecified retinal detachment with retinal break			H33.00*	Unspecified retinal detachment with retinal break			H33.00*	Unspecified retinal detachment with retinal break			H33.00*	Unspecified retinal detachment with retinal break			H33.00*	Unspecified retinal detachment with retinal break			H33.00*	Unspecified retinal detachment with retinal break			H33.00*	Unspecified retinal detachment with retinal break			H33.00*	Unspecified retinal detachment with retinal break			H33.00*	Unspecified retinal detachment with retinal break			H33.00*	Unspecified retinal detachment with retinal break			H33.00*	Unspecified retinal detachment with retinal break			H33.00*	Unspecified retinal detachment with retinal break			H33.00*	Unspecified retinal detachment with retinal break			H33.00*	Unspecified retinal detachment with retinal break			H33.00*	Unspecified retinal detachment with retinal break			H33.00*	Unspecified retinal detachment with retinal break			H33.00*	Unspecified retinal detachment with retinal break			H33.00*	Unspecified retinal detachment with retinal break			H33.00*	Unspecified retinal detachment with retinal break			H33.00*	Unspecified retinal detachment with retinal break			H33.00*	Unspecified retinal detachment with retinal break			H33.00*	Unspecified retinal detachment with retinal break			H33.00*	Unspecified retinal detachment with retinal break			H33.00*	Unspecified retinal detachment with retinal break			H33.00*	Unspecified retinal detachment with retinal break			H33.00*	Unspecified retinal detachment with retinal break			H33.00*	Unspecified retinal detachment with retinal break			H33.00*	Unspecified retinal detachment with retinal break			H33.00*	Unspecified retinal detachment with retinal break			H33.00*	Unspecified retinal detachment with retinal break			H33.00*	Unspecified retinal detachment with retinal break			H33.00*	Unspecified retinal detachment with retinal break			H33.00*	Unspecified retinal detachment with retinal break			H33.00*	Unspecified retinal detachment with retinal break			H33.00*	Unspecified retinal detachment with retinal break			H33.00*	Unspecified retinal detachment with retinal break			H33.00*	Unspecified retinal detachment with retinal break			H33.00*	Unspecified retinal detachment with retinal break			H33.00*	Unspecified retinal detachment with retinal break			H33.00*	Unspecified retinal detachment with retinal break			H33.00*	Unspecified retinal detachment with retinal break			H33.00*	Unspecified retinal detachment with retinal break			H33.00*	Unspecified retinal detachment with retinal break			H33.00*	Unspecified retinal detachment with retinal break			H33.00*	Unspecified retinal detachment with retinal break			H33.00*	Unspecified retinal detachment with retinal break			H33.00*	Unspecified retinal detachment with retinal break			H33.00*	Unspecified retinal detachment with retinal break			H33.00*	Unspecified retinal detachment with retinal break			H33.00*	Unspecified retinal detachment with retinal break			H33.00*	Unspecified retinal detachment with retinal break			H33.00*	Unspecified retinal detachment with retinal break			H33.00*	Unspecified retinal detachment with retinal break			H33.00*	Unspecified retinal detachment with retinal break			H33.00*	Unspecified retinal detachment with retinal break			H33.00*	Unspecified retinal detachment with retinal break			H33.00*	Unspecified retinal detachment with retinal break			H33.00*	Unspecified retinal detachment with retinal break			H33.00*	Unspecified retinal detachment with retinal break			H33.00*	Unspecified retinal detachment with retinal break			H33.00*	Unspecified retinal detachment with retinal break			H33.00*	Unspecified retinal detachment with retinal break			H33.00*	Unspecified retinal detachment with retinal break			H33.00*	Unspecified retinal detachment with retinal break			H33.00*	Unspecified retinal detachment with retinal break			H33.00*	Unspecified retinal detachment with retinal break			H33.00*	Unspecified retinal detachment with retinal break			H33.00*	Unspecified retinal detachment with retinal break			H33.00*	Unspecified retinal detachment with retinal break			H33.00*	Unspecified retinal detachment with retinal break			H33.00*	Unspecified retinal detachment with retinal break			H33.00*	Unspecified retinal detachment with retinal break			H33.00*	Unspecified retinal detachment with retinal break			H33.00*	Unspecified retinal detachment with retinal break			H33.00*	Unspecified retinal detachment with retinal break			H33.00*	Unspecified retinal detachment with retinal break			H33.00*	Unspecified retinal detachment with retinal break			H33.00*	Unspecified retinal detachment with retinal break			H33.00*	Unspecified retinal detachment with retinal break			H33.00*	Unspecified retinal detachment with retinal break			H33.00*	Unspecified retinal detachment with retinal break			H33.00*	Unspecified retinal detachment with retinal break			H33.00*	Unspecified retinal detachment with retinal break			H33.00*	Unspecified retinal detachment with retinal break			H33.00*	Unspecified retinal detachment with retinal break			H33.00*	Unspecified retinal detachment with retinal break			H33.00*	Unspecified retinal detachment with retinal break			H33.00*	Unspecified retinal detachment with retinal break			H33.00*	Unspecified retinal detachment with retinal break			H33.00*	Unspecified retinal detachment with retinal break			H33.00*	Unspecified retinal detachment with retinal break			H33.00*	Unspecified retinal detachment with retinal break			H33.00*	Unspecified retinal detachment with retinal break			H33.00*	Unspecified retinal detachment with retinal break			H33.00*	Unspecified retinal detachment with retinal break			H33.00*	Unspecified retinal detachment with retinal break			H33.00*	Unspecified retinal detachment with retinal break			H33.00*	Unspecified retinal detachment with retinal break			H33.00*	Unspecified retinal detachment with retinal break			H33.00*	Unspecified retinal detachment with retinal break			H33.00*	Unspecified retinal detachment with retinal break			H33.00*	Unspecified retinal detachment with retinal break			H33.00*	Unspecified retinal detachment with retinal break			H33.00*	Unspecified retinal detachment with retinal break			H33.00*	Unspecified retinal detachment with retinal break			H33.00*	Unspecified retinal detachment with retinal break			H33.00*	Unspecified retinal detachment with retinal break			H33.00*	Unspecified retinal detachment with retinal break			H33.00*	Unspecified retinal detachment with retinal break			H33.00*	Unspecified retinal detachment with retinal break			H33.00*	Unspecified retinal detachment with retinal break			H33.00*	Unspecified retinal detachment with retinal break			H33.00*	Unspecified retinal detachment with retinal break			H33.00*	Unspecified retinal detachment with retinal break			H33.00*	Unspecified retinal detachment with retinal break			H33.00*	Unspecified retinal detachment with retinal break			H33.00*	Unspecified retinal detachment with retinal break			H33.00*	Unspecified retinal detachment with retinal break			H33.00*	Unspecified retinal detachment with retinal break			H33.00*	Unspecified retinal detachment with retinal break			H33.00*	Unspecified retinal detachment with retinal break			H33.00*	Unspecified retinal detachment with retinal break			H33.00*	Unspecified retinal detachment with retinal break			H33.00*	Unspecified retinal detachment with retinal break			H33.00*	Unspecified retinal detachment with retinal break			H33.00*	Unspecified retinal detachment with retinal break			H33.00*	Unspecified retinal detachment with retinal break			H33.00*	Unspecified retinal detachment with retinal break			H33.00*	Unspecified retinal detachment with retinal break			H33.00*	Unspecified retinal detachment with retinal break			H33.00*	Unspecified retinal detachment with retinal break			H33.00*	Unspecified retinal detachment with retinal break			H33.00*	Unspecified retinal detachment with retinal break			H33.00*	Unspecified retinal detachment with retinal break			H33.00*	Unspecified retinal detachment with retinal break			H33.00*	Unspecified retinal detachment with retinal break			H33.00*	Unspecified retinal detachment with retinal break			H33.00*	Unspecified retinal detachment with retinal break			H33.00*	Unspecified retinal detachment with retinal break			H33.00*	Unspecified retinal detachment with retinal break			H33.00*	Unspecified retinal detachment with retinal break			H33.00*	Unspecified retinal detachment with retinal break			H33.00*	Unspecified retinal detachment with retinal break			H33.00*	Unspecified retinal detachment with retinal break			H33.00*	Unspecified retinal detachment with retinal break			H33.00*	Unspecified retinal detachment with retinal break			H33.00*	Unspecified retinal detachment with retinal break			H33.00*	Unspecified retinal detachment with retinal break			H33.00*	Unspecified retinal detachment with retinal break			H33.00*	Unspecified retinal detachment with retinal break			H33.00*	Unspecified retinal detachment with retinal break			H33.00*	Unspecified retinal detachment with retinal break			H33.00*	Unspecified retinal detachment with retinal break			H33.00*	Unspecified retinal detachment with retinal break			H33.00*	Unspecified retinal detachment with retinal break			H33.00*	Unspecified retinal detachment with retinal break			H33.00*	Unspecified retinal detachment with retinal break			H33.00*	Unspecified retinal detachment with retinal break			H33.00*	Unspecified retinal detachment with retinal break			H33.00*	Unspecified retinal detachment with retinal break			H33.00*	Unspecified retinal detachment with retinal break			H33.00*	Unspecified retinal detachment with retinal break			H33.00*	Unspecified retinal detachment with retinal break			H33.00*	Unspecified retinal detachment with retinal break			H33.00*	Unspecified retinal detachment with retinal break			H33.00*	Unspecified retinal detachment with retinal break			H33.00*	Unspecified retinal detachment with retinal break			H33.00*	Unspecified retinal detachment with retinal break			H33.00*	Unspecified retinal detachment with retinal break			H33.00*	Unspecified retinal detachment with retinal break			H33.00*	Unspecified retinal detachment with retinal break			H33.00*	Unspecified retinal detachment with retinal break			H33.00*	Unspecified retinal detachment with retinal break			H33.00*	Unspecified retinal detachment with retinal break			H33.00*	Unspecified retinal detachment with retinal break			H33.00*	Unspecified retinal detachment with retinal break			H33.00*	Unspecified retinal detachment with retinal break			H33.00*	Unspecified retinal detachment with retinal break			H33.00*	Unspecified retinal detachment with retinal break			H33.00*	Unspecified retinal detachment with retinal break			H33.00*	Unspecified retinal detachment with retinal break			H33.00*	Unspecified retinal detachment with retinal break			H33.00*	Unspecified retinal detachment with retinal break			H33.00*	Unspecified retinal detachment with retinal break			H33.00*	Unspecified retinal detachment with retinal break			H33.00*	Unspecified retinal detachment with retinal break			H33.00*	Unspecified retinal detachment with retinal break			H33.00*	Unspecified retinal detachment with retinal break			H33.00*	Unspecified retinal detachment with retinal break			H33.00*	Unspecified retinal detachment with retinal break			H33.00*	Unspecified retinal detachment with retinal break			H33.00*	Unspecified retinal detachment with retinal break			H33.00*	Unspecified retinal detachment with retinal break			H33.00*	Unspecified retinal detachment with retinal break			H33.00*	Unspecified retinal detachment with retinal break			H33.00*	Unspecified retinal detachment with retinal break			H33.00*	Unspecified retinal detachment with retinal break			H33.00*	Unspecified retinal detachment with retinal break			H33.00*	Unspecified retinal detachment with retinal break			H33.00*	Unspecified retinal detachment with retinal break			H33.00*	Unspecified retinal detachment with retinal break			H33.00*	Unspecified retinal detachment with retinal break			H33.00*	Unspecified retinal detachment with retinal break			H33.00*	Unspecified retinal detachment with retinal break			H33.00*	Unspecified retinal detachment with retinal break			H33.00*	Unspecified retinal detachment with retinal break			H33.00*	Unspecified retinal detachment with retinal break			H33.00*	Unspecified retinal detachment with retinal break			H33.00*	Unspecified retinal detachment with retinal break			H33.00*	Unspecified retinal detachment with retinal break			H33.00*	Unspecified retinal detachment with retinal break			H33.00*	Unspecified retinal detachment with retinal break			H33.00*	Unspecified retinal detachment with retinal break			H33.00*	Unspecified retinal detachment with retinal break			H33.00*	Unspecified retinal detachment with retinal break			H33.00*	Unspecified retinal detachment with retinal break			H33.00*	Unspecified retinal detachment with retinal break			H33.00*	Unspecified retinal detachment with retinal break			H33.00*	Unspecified retinal detachment with retinal break			H33.00*	Unspecified retinal detachment with retinal break			H33.00*	Unspecified retinal detachment with retinal break			H33.00*	Unspecified retinal detachment with retinal break			H33.00*	Unspecified retinal detachment with retinal break			H33.00*	Unspecified retinal detachment with retinal break			H33.00*	Unspecified retinal detachment with retinal break			H33.00*	Unspecified retinal detachment with retinal break			H33.00*	Unspecified retinal detachment with retinal break			H33.00*	Unspecified retinal detachment with retinal break			H33.00*	Unspecified retinal detachment with retinal break			H33.00*	Unspecified retinal detachment with retinal break			H33.00*	Unspecified retinal detachment with retinal break			H33.00*	Unspecified retinal detachment with retinal break			H33.00*	Unspecified retinal detachment with retinal break			H33.00*	Unspecified retinal detachment with retinal break			H33.00*	Unspecified retinal detachment with retinal break			H33.00*	Unspecified retinal detachment with retinal break			H33.00*	Unspecified retinal detachment with retinal break			H33.00*	Unspecified retinal detachment with retinal break			H33.00*	Unspecified retinal detachment with retinal break			H33.00*	Unspecified retinal detachment with retinal break			H33.00*	Unspecified retinal detachment with retinal break			H33.00*	Unspecified retinal detachment with retinal break			H33.00*	Unspecified retinal detachment with retinal break			H33.00*	Unspecified retinal detachment with retinal break			H33.00*	Unspecified retinal detachment with retinal break			H33.00*	Unspecified retinal detachment with retinal break			H33.00*	Unspecified retinal detachment with retinal break			H33.00*	Unspecified retinal detachment with retinal break			H33.00*	Unspecified retinal detachment with retinal break			H33.00*	Unspecified retinal detachment with retinal break			H33.00*	Unspecified retinal detachment with retinal break			H33.00*	Unspecified retinal detachment with retinal break			H33.00*	Unspecified retinal detachment with retinal break			H33.00*	Unspecified retinal detachment with retinal break			H33.00*	Unspecified retinal detachment with retinal break			H33.00*	Unspecified retinal detachment with retinal break			H33.00*	Unspecified retinal detachment with retinal break			H33.00*	Unspecified retinal detachment with retinal break			H33.00*	Unspecified retinal detachment with retinal break			H33.00*	Unspecified retinal detachment with retinal break			H33.00*	Unspecified retinal detachment with retinal break			H33.00*	Unspecified retinal detachment with retinal break			H33.00*	Unspecified retinal detachment with retinal break			H33.00*	Unspecified retinal detachment with retinal break			H33.00*	Unspecified retinal detachment with retinal break			H33.00*	Unspecified retinal detachment with retinal break			H33.00*	Unspecified retinal detachment with retinal break			H33.00*	Unspecified retinal detachment with retinal break			H33.00*	Unspecified retinal detachment with retinal break			H33.00*	Unspecified retinal detachment with retinal break			H33.00*	Unspecified retinal detachment with retinal break			H33.00*	Unspecified retinal detachment with retinal break			H33.00*	Unspecified retinal detachment with retinal break			H33.00*	Unspecified retinal detachment with retinal break			H33.00*	Unspecified retinal detachment with retinal break			H33.00*	Unspecified retinal detachment with retinal break			H33.00*	Unspecified retinal detachment with retinal break			H33.00*	Unspecified retinal detachment with retinal break			H33.00*	Unspecified retinal detachment with retinal break			H33.00*	Unspecified retinal detachment with retinal break			H33.00*	Unspecified retinal detachment with retinal break			H33.00*	Unspecified retinal detachment with retinal break			H33.00*	Unspecified retinal detachment with retinal break			H33.00*	Unspecified retinal detachment with retinal break			H33.00*	Unspecified retinal detachment with retinal break			H33.00*	Unspecified retinal detachment with retinal break			H33.00*	Unspecified retinal detachment with retinal break			H33.00*	Unspecified retinal detachment with retinal break			H33.00*	Unspecified retinal detachment with retinal break			H33.00*	Unspecified retinal detachment with retinal break			H33.00*	Unspecified retinal detachment with retinal break			H33.00*	Unspecified retinal detachment with retinal break			H33.00*	Unspecified retinal detachment with retinal break			H33.00*	Unspecified retinal detachment with retinal break			H33.00*	Unspecified retinal detachment with retinal break			H33.00*	Unspecified retinal detachment with retinal break			H33.00*	Unspecified retinal detachment with retinal break			H33.00*	Unspecified retinal detachment with retinal break			H33.00*	Unspecified retinal detachment with retinal break			H33.00*	Unspecified retinal detachment with retinal break			H33.00*	Unspecified retinal detachment with retinal break			H33.00*	Unspecified retinal detachment with retinal break			H33.00*	Unspecified retinal detachment with retinal break			H33.00*	Unspecified retinal detachment with retinal break			H33.00*	Unspecified retinal detachment with retinal break			H33.00*	Unspecified retinal detachment with retinal break			H33.00*	Unspecified retinal detachment with retinal break			H33.00*	Unspecified retinal detachment with retinal break			H33.00*	Unspecified retinal detachment with retinal break			H33.00*	Unspecified retinal detachment with retinal break			H33.00*	Unspecified retinal detachment with retinal break			H33.00*	Unspecified retinal detachment with retinal break			H33.00*	Unspecified retinal detachment with retinal break			H33.00*	Unspecified retinal detachment with retinal break			H33.00*	Unspecified retinal detachment with retinal break			H33.00*	Unspecified retinal detachment with retinal break			H33.00*	Unspecified retinal detachment with retinal break			H33.00*	Unspecified retinal detachment with retinal break			H33.00*	Unspecified retinal detachment with retinal break			H33.00*	Unspecified retinal detachment with retinal break			H33.00*	Unspecified retinal detachment with retinal break			H33.00*	Unspecified retinal detachment with retinal break			H33.00*	Unspecified retinal detachment with retinal break			H33.00*	Unspecified retinal detachment with retinal break			H33.00*	Unspecified retinal detachment with retinal break			H33.00*	Unspecified retinal detachment with retinal break			H33.00*	Unspecified retinal detachment with retinal break			H33.00*	Unspecified retinal detachment with retinal break			H33.00*	Unspecified retinal detachment with retinal break			H33.00*	Unspecified retinal detachment with retinal break			H33.00*	Unspecified retinal detachment with retinal break			H33.00*	Unspecified retinal detachment with retinal break			H33.00*	Unspecified retinal detachment with retinal break			H33.00*	Unspecified retinal detachment with retinal break			H33.00*	Unspecified retinal detachment with retinal break			H33.00*	Unspecified retinal detachment with retinal break			H33.00*	Unspecified retinal detachment with retinal break			H33.00*	Unspecified retinal detachment with retinal break			H33.00*	Unspecified retinal detachment with retinal break			H33.00*	Unspecified retinal detachment with retinal break			H33.00*	Unspecified retinal detachment with retinal break			H33.00*	Unspecified retinal detachment with retinal break			H33.00*	Unspecified retinal detachment with retinal break			H33.00*	Unspecified retinal detachment with retinal break			H33.00*	Unspecified retinal detachment with retinal break			H33.00*	Unspecified retinal detachment with retinal break			H33.00*	Unspecified retinal detachment with retinal break			H33.00*	Unspecified retinal detachment with retinal break			H33.00*	Unspecified retinal detachment with retinal break			H33.00*	Unspecified retinal detachment with retinal break			H33.00*	Unspecified retinal detachment with retinal break			H33.00*	Unspecified retinal detachment with retinal break			H33.00*	Unspecified retinal detachment with retinal break			H33.00*	Unspecified retinal detachment with retinal break			H33.00*	Unspecified retinal detachment with retinal break			H33.00*	Unspecified retinal detachment with retinal break			H33.00*	Unspecified retinal detachment with retinal break			H33.00*	Unspecified retinal detachment with retinal break			H33.00*	Unspecified retinal detachment with retinal break			H33.00*	Unspecified retinal detachment with retinal break			H33.00*	Unspecified retinal detachment with retinal break			H33.00*	Unspecified retinal detachment with retinal break			H33.00*	Unspecified retinal detachment with retinal break			H33.00*	Unspecified retinal detachment with retinal break			H33.00*	Unspecified retinal detachment with retinal break			H33.00*	Unspecified retinal detachment with retinal break			H33.00*	Unspecified retinal detachment with retinal break			H33.00*	Unspecified retinal detachment with retinal break			H33.00*	Unspecified retinal detachment with retinal break			H33.00*	Unspecified retinal detachment with retinal break			H33.00*	Unspecified retinal detachment with retinal break			H33.00*	Unspecified retinal detachment with retinal break			H33.00*	Unspecified retinal detachment with retinal break			H33.00*	Unspecified retinal detachment with retinal break			H33.00*	Unspecified retinal detachment with retinal break			H33.00*	Unspecified retinal detachment with retinal break			H33.00*	Unspecified retinal detachment with retinal break			H33.00*	Unspecified retinal detachment with retinal break			H33.00*	Unspecified retinal detachment with retinal break			H33.00*	Unspecified retinal detachment with retinal break			H33.00*	Unspecified retinal detachment with retinal break			H33.00*	Unspecified retinal detachment with retinal break			H33.00*	Unspecified retinal detachment with retinal break			H33.00*	Unspecified retinal detachment with retinal break			H33.00*	Unspecified retinal detachment with retinal break			H33.00*	Unspecified retinal detachment with retinal break			H33.00*	Unspecified retinal detachment with retinal break			H33.00*	Unspecified retinal detachment with retinal break			H33.00*	Unspecified retinal detachment with retinal break			H33.00*	Unspecified retinal detachment with retinal break			H33.00*	Unspecified retinal detachment with retinal break			H33.00*	Unspecified retinal detachment with retinal break			H33.00*	Unspecified retinal detachment with retinal break			H33.00*	Unspecified retinal detachment with retinal break			H33.00*	Unspecified retinal detachment with retinal break			H33.00*	Unspecified retinal detachment with retinal break			H33.00*	Unspecified retinal detachment with retinal break			H33.00*	Unspecified retinal detachment with retinal break			H33.00*	Unspecified retinal detachment with retinal break			H33.00*	Unspecified retinal detachment with retinal break			H33.00*	Unspecified retinal detachment with retinal break			H33.00*	Unspecified retinal detachment with retinal break			H33.00*	Unspecified retinal detachment with retinal break			H33.00*	Unspecified retinal detachment with retinal break			H33.00*	Unspecified retinal detachment with retinal break			H33.00*	Unspecified retinal detachment with retinal break			H33.00*	Unspecified retinal detachment with retinal break			H33.00*	Unspecified retinal detachment with retinal break			H33.00*	Unspecified retinal detachment with retinal break			H33.00*	Unspecified retinal detachment with retinal break			H33.00*	Unspecified retinal detachment with retinal break			H33.00*	Unspecified retinal detachment with retinal break			H33.00*	Unspecified retinal detachment with retinal break			H33.00*	Unspecified retinal detachment with retinal break			H33.00*	Unspecified retinal detachment with retinal break			H33.00*	Unspecified retinal detachment with retinal break			H33.00*	Unspecified retinal detachment with retinal break			H33.00*	Unspecified retinal detachment with retinal break			H33.00*	Unspecified retinal detachment with retinal break			H33.00*	Unspecified retinal detachment with retinal break			H33.00*	Unspecified retinal detachment with retinal break			H33.00*	Unspecified retinal detachment with retinal break			H33.00*	Unspecified retinal detachment with retinal break			H33.00*	Unspecified retinal detachment with retinal break			H33.00*	Unspecified retinal detachment with retinal break			H33.00*	Unspecified retinal detachment with retinal break			H33.00*	Unspecified retinal detachment with retinal break			H33.00*	Unspecified retinal detachment with retinal break			H33.00*	Unspecified retinal detachment with retinal break			H33.00*	Unspecified retinal detachment with retinal break			H33.00*	Unspecified retinal detachment with retinal break			H33.00*	Unspecified retinal detachment with retinal break			H33.00*	Unspecified retinal detachment with retinal break			H33.00*	Unspecified retinal detachment with retinal break			H33.00*	Unspecified retinal detachment with retinal break			H33.00*	Unspecified retinal detachment with retinal break			H33.00*	Unspecified retinal detachment with retinal break			H33.00*	Unspecified retinal detachment with retinal break			H33.00*	Unspecified retinal detachment with retinal break			H33.00*	Unspecified retinal detachment with retinal break			H33.00*	Unspecified retinal detachment with retinal break			H33.00*	Unspecified retinal detachment with retinal break			H33.00*	Unspecified retinal detachment with retinal break			H33.00*	Unspecified retinal detachment with retinal break			H33.00*	Unspecified retinal detachment with retinal break			H33.00*	Unspecified retinal detachment with retinal break			H33.00*	Unspecified retinal detachment with retinal break			H33.00*	Unspecified retinal detachment with retinal break			H33.00*	Unspecified retinal detachment with retinal break			H33.00*	Unspecified retinal detachment with retinal break			H33.00*	Unspecified retinal detachment with retinal break			H33.00*	Unspecified retinal detachment with retinal break			H33.00*	Unspecified retinal detachment with retinal break			H33.00*	Unspecified retinal detachment with retinal break			H33.00*	Unspecified retinal detachment with retinal break			H33.00*	Unspecified retinal detachment with retinal break			H33.00*	Unspecified retinal detachment with retinal break			H33.00*	Unspecified retinal detachment with retinal break			H33.00*	Unspecified retinal detachment with retinal break			H33.00*	Unspecified retinal detachment with retinal break			H33.00*	Unspecified retinal detachment with retinal break			H33.00*	Unspecified retinal detachment with retinal break			H33.00*	Unspecified retinal detachment with retinal break			H33.00*	Unspecified retinal detachment with retinal break			H33.00*	Unspecified retinal detachment with retinal break			H33.00*	Unspecified retinal detachment with retinal break			H33.00*	Unspecified retinal detachment with retinal break			H33.00*	Unspecified retinal detachment with retinal break			H33.00*	Unspecified retinal detachment with retinal break			H33.00*	Unspecified retinal detachment with retinal break			H33.00*	Unspecified retinal detachment with retinal break			H33.00*	Unspecified retinal detachment with retinal break			H33.00*	Unspecified retinal detachment with retinal break			H33.00*	Unspecified retinal detachment with retinal break			H33.00*	Unspecified retinal detachment with retinal break			H33.00*	Unspecified retinal detachment with retinal break			H33.00*	Unspecified retinal detachment with retinal break			H33.00*	Unspecified retinal detachment with retinal break			H33.00*	Unspecified retinal detachment with retinal break			H33.00*	Unspecified retinal detachment with retinal break			H33.00*	Unspecified retinal detachment with retinal break			H33.00*	Unspecified retinal detachment with retinal break			H33.00*	Unspecified retinal detachment with retinal break			H33.00*	Unspecified retinal detachment with retinal break			H33.00*	Unspecified retinal detachment with retinal break			H33.00*	Unspecified retinal detachment with retinal break			H33.00*	Unspecified retinal detachment with retinal break			H33.00*	Unspecified retinal detachment with retinal break			H33.00*	Unspecified retinal detachment with retinal break			H33.00*	Unspecified retinal detachment with retinal break			H33.00*	Unspecified retinal detachment with retinal break			H33.00*	Unspecified retinal detachment with retinal break			H33.00*	Unspecified retinal detachment with retinal break			H33.00*	Unspecified retinal detachment with retinal break			H33.00*	Unspecified retinal detachment with retinal break			H33.00*	Unspecified retinal detachment with retinal break			H33.00*	Unspecified retinal detachment with retinal break			H33.00*	Unspecified retinal detachment with retinal break			H33.00*	Unspecified retinal detachment with retinal break			H33.00*	Unspecified retinal detachment with retinal break			H33.00*	Unspecified retinal detachment with retinal break			H33.00*	Unspecified retinal detachment with retinal break			H33.00*	Unspecified retinal detachment with retinal break			H33.00*	Unspecified retinal detachment with retinal break			H33.00*	Unspecified retinal detachment with retinal break			H33.00*	Unspecified retinal detachment with retinal break			H33.00*	Unspecified retinal detachment with retinal break			H33.00*	Unspecified retinal detachment with retinal break			H33.00*	Unspecified retinal detachment with retinal break			H33.00*	Unspecified retinal detachment with retinal break			H33.00*	Unspecified retinal detachment with retinal break			H33.00*	Unspecified retinal detachment with retinal break			H33.00*	Unspecified retinal detachment with retinal break			H33.00*	Unspecified retinal detachment with retinal break			H33.00*	Unspecified retinal detachment with retinal break			H33.00*	Unspecified retinal detachment with retinal break			H33.00*	Unspecified retinal detachment with retinal break			H33.00*	Unspecified retinal detachment with retinal break			H33.00*	Unspecified retinal detachment with retinal break			H33.00*	Unspecified retinal detachment with retinal break			H33.00*	Unspecified retinal detachment with retinal break			H33.00*	Unspecified retinal detachment with retinal break			H33.00*	Unspecified retinal detachment with retinal break			H33.00*	Unspecified retinal detachment with retinal break			H33.00*	Unspecified retinal detachment with retinal break			H33.00*	Unspecified retinal detachment with retinal break			H33.00*	Unspecified retinal detachment with retinal break			H33.00*	Unspecified retinal detachment with retinal break			H33.00*	Unspecified retinal detachment with retinal break			H33.00*	Unspecified retinal detachment with retinal break			H33.00*	Unspecified retinal detachment with retinal break			H33.00*	Unspecified retinal detachment with retinal break			H33.00*	Unspecified retinal detachment with retinal break			H33.00*	Unspecified retinal detachment with retinal break			H33.00*	Unspecified retinal detachment with retinal break			H33.00*	Unspecified retinal detachment with retinal break			H33.00*	Unspecified retinal detachment with retinal break			H33.00*	Unspecified retinal detachment with retinal break			H33.00*	Unspecified retinal detachment with retinal break			H33.00*	Unspecified retinal detachment with retinal break			H33.00*	Unspecified retinal detachment with retinal break			H33.00*	Unspecified retinal detachment with retinal break			H33.00*	Unspecified retinal detachment with retinal break			H33.00*	Unspecified retinal detachment with retinal break			H33.00*	Unspecified retinal detachment with retinal break			H33.00*	Unspecified retinal detachment with retinal break			H33.00*	Unspecified retinal detachment with retinal break			H33.00*	Unspecified retinal detachment with retinal break			H33.00*	Unspecified retinal detachment with retinal break			H33.00*	Unspecified retinal detachment with retinal break			H33.00*	Unspecified retinal detachment with retinal break			H33.00*	Unspecified retinal detachment with retinal break			H33.00*	Unspecified retinal detachment with retinal break			H33.00*	Unspecified retinal detachment with retinal break			H33.00*	Unspecified retinal detachment with retinal break			H33.00*	Unspecified retinal detachment with retinal break			H33.00*	Unspecified retinal detachment with retinal break			H33.00*	Unspecified retinal detachment with retinal break			H33.00*	Unspecified retinal detachment with retinal break			H33.00*	Unspecified retinal detachment with retinal break			H33.00*	Unspecified retinal detachment with retinal break			H33.00*	Unspecified retinal detachment with retinal break			H33.00*	Unspecified retinal detachment with retinal break			H33.00*	Unspecified retinal detachment with retinal break			H33.00*	Unspecified retinal detachment with retinal break			H33.00*	Unspecified retinal detachment with retinal break			H33.00*	Unspecified retinal detachment with retinal break			H33.00*	Unspecified retinal detachment with retinal break			H33.00*	Unspecified retinal detachment with retinal break			H33.00*	Unspecified retinal detachment with retinal break			H33.00*	Unspecified retinal detachment with retinal break			H33.00*	Unspecified retinal detachment with retinal break			H33.00*	Unspecified retinal detachment with retinal break			H33.00*	Unspecified retinal detachment with retinal break			H33.00*	Unspecified retinal detachment with retinal break			H33.00*	Unspecified retinal detachment with retinal break			H33.00*	Unspecified retinal detachment with retinal break			H33.00*	Unspecified retinal detachment with retinal break			H33.00*	Unspecified retinal detachment with retinal break			H33.00*	Unspecified retinal detachment with retinal break			H33.00*	Unspecified retinal detachment with retinal break			H33.00*	Unspecified retinal detachment with retinal break			H33.00*	Unspecified retinal detachment with retinal break			H33.00*	Unspecified retinal detachment with retinal break			H33.00*	Unspecified retinal detachment with retinal break			H33.00*	Unspecified retinal detachment with retinal break			H33.00*	Unspecified retinal detachment with retinal break			H33.00*	Unspecified retinal detachment with retinal break			H33.00*	Unspecified retinal detachment with retinal break			H33.00*	Unspecified retinal detachment with retinal break			H33.00*	Unspecified retinal detachment with retinal break			H33.00*	Unspecified retinal detachment with retinal break			H33.00*	Unspecified retinal detachment with retinal break			H33.00*	Unspecified retinal detachment with retinal break			H33.00*	Unspecified retinal detachment with retinal break			H33.00*	Unspecified retinal detachment with retinal break			H33.00*	Unspecified retinal detachment with retinal break			H33.00*	Unspecified retinal detachment with retinal break			H33.00*	Unspecified retinal detachment with retinal break			H33.00*	Unspecified retinal detachment with retinal break			H33.00*	Unspecified retinal detachment with retinal break			H33.00*	Unspecified retinal detachment with retinal break			H33.00*	Unspecified retinal detachment with retinal break			H33.00*	Unspecified retinal detachment with retinal break			H33.00*	Unspecified retinal detachment with retinal break			H33.00*	Unspecified retinal detachment with retinal break			H33.00*	Unspecified retinal detachment with retinal break			H33.00*	Unspecified retinal detachment with retinal break			H33.00*	Unspecified retinal detachment with retinal break			H33.00*	Unspecified retinal detachment with retinal break			H33.00*	Unspecified retinal detachment with retinal break			H33.00*	Unspecified retinal detachment with retinal break			H33.00*	Unspecified retinal detachment with retinal break			H33.00*	Unspecified retinal detachment with retinal break			H33.00*	Unspecified retinal detachment with retinal break			H33.00*	Unspecified retinal detachment with retinal break			H33.00*	Unspecified retinal detachment with retinal break			H33.00*	Unspecified retinal detachment with retinal break			H33.00*	Unspecified retinal detachment with retinal break			H33.00*	Unspecified retinal detachment with retinal break			H33.00*	Unspecified retinal detachment with retinal break			H33.00*	Unspecified retinal detachment with retinal break			H33.00*	Unspecified retinal detachment with retinal break			H33.00*	Unspecified retinal detachment with retinal break			H33.00*	Unspecified retinal detachment with retinal break			H33.00*	Unspecified retinal detachment with retinal break			H33.00*	Unspecified retinal detachment with retinal break			H33.00*	Unspecified retinal detachment with retinal break			H33.00*	Unspecified retinal detachment with retinal break			H33.00*	Unspecified retinal detachment with retinal break			H33.00*	Unspecified retinal detachment with retinal break			H33.00*	Unspecified retinal detachment with retinal break			H33.00*	Unspecified retinal detachment with retinal break			H33.00*	Unspecified retinal detachment with retinal break			H33.00*	Unspecified retinal detachment with retinal break			H33.00*	Unspecified retinal detachment with retinal break			H33.00*	Unspecified retinal detachment with retinal break			H33.00*	Unspecified retinal detachment with retinal break			H33.00*	Unspecified retinal detachment with retinal break			H33.00*	Unspecified retinal detachment with retinal break			H33.00*	Unspecified retinal detachment with retinal break			H33.00*	Unspecified retinal detachment with retinal break			H33.00*	Unspecified retinal detachment with retinal break			H33.00*	Unspecified retinal detachment with retinal break			H33.00*	Unspecified retinal detachment with retinal break			H33.00*	Unspecified retinal detachment with retinal break			H33.00*	Unspecified retinal detachment with retinal break			H33.00*	Unspecified retinal detachment with retinal break			H33.00*	Unspecified retinal detachment with retinal break			H33.00*	Unspecified retinal detachment with retinal break			H33.00*	Unspecified retinal detachment with retinal break			H33.00*	Unspecified retinal detachment with retinal break			H33.00*	Unspecified retinal detachment with retinal break			H33.00*	Unspecified retinal detachment with retinal break			H33.00*	Unspecified retinal detachment with retinal break			H33.00*	Unspecified retinal detachment with retinal break			H33.00*	Unspecified retinal detachment with retinal break			H33.00*	Unspecified retinal detachment with retinal break			H33.00*	Unspecified retinal detachment with retinal break			H33.00*	Unspecified retinal detachment with retinal break			H33.00*	Unspecified retinal detachment with retinal break			H33.00*	Unspecified retinal detachment with retinal break			H33.00*	Unspecified retinal detachment with retinal break			H33.00*	Unspecified retinal detachment with retinal break			H33.00*	Unspecified retinal detachment with retinal break			H33.00*	Unspecified retinal detachment with retinal break			H33.00*	Unspecified retinal detachment with retinal break			H33.00*	Unspecified retinal detachment with retinal break			H33.00*	Unspecified retinal detachment with retinal break			H33.00*	Unspecified retinal detachment with retinal break			H33.00*	Unspecified retinal detachment with retinal break			H33.00*	Unspecified retinal detachment with retinal break			H33.00*	Unspecified retinal detachment with retinal break			H33.00*	Unspecified retinal detachment with retinal break			H33.00*	Unspecified retinal detachment with retinal break			H33.00*	Unspecified retinal detachment with retinal break			H33.00*	Unspecified retinal detachment with retinal break			H33.00*	Unspecified retinal detachment with retinal break			H33.00*	Unspecified retinal detachment with retinal break			H33.00*	Unspecified retinal detachment with retinal break			H33.00*	Unspecified retinal detachment with retinal break			H33.00*	Unspecified retinal detachment with retinal break			H33.00*	Unspecified retinal detachment with retinal break			H33.00*	Unspecified retinal detachment with retinal break			H33.00*	Unspecified retinal detachment with retinal break			H33.00*	Unspecified retinal detachment with retinal break			H33.00*	Unspecified retinal detachment with retinal break			H33.00*	Unspecified retinal detachment with retinal break			H33.00*	Unspecified retinal detachment with retinal break			H33.00*	Unspecified retinal detachment with retinal break			H33.00*	Unspecified retinal detachment with retinal break			H33.00*	Unspecified retinal detachment with retinal break			H33.00*	Unspecified retinal detachment with retinal break			H33.00*	Unspecified retinal detachment with retinal break			H33.00*	Unspecified retinal detachment with retinal break			H33.00*	Unspecified retinal detachment with retinal break			H33.00*	Unspecified retinal detachment with retinal break			H33.00*	Unspecified retinal detachment with retinal break			H33.00*	Unspecified retinal detachment with retinal break			H33.00*	Unspecified retinal detachment with retinal break			H33.00*	Unspecified retinal detachment with retinal break			H33.00*	Unspecified retinal detachment with retinal break			H33.00*	Unspecified retinal detachment with retinal break			H33.00*	Unspecified retinal detachment with retinal break			H33.00*	Unspecified retinal detachment with retinal break			H33.00*	Unspecified retinal detachment with retinal break			H33.00*	Unspecified retinal detachment with retinal break			H33.00*	Unspecified retinal detachment with retinal break			H33.00*	Unspecified retinal detachment with retinal break			H33.00*	Unspecified retinal detachment with retinal break			H33.00*	Unspecified retinal detachment with retinal break			H33.00*	Unspecified retinal detachment with retinal break			H33.00*	Unspecified retinal detachment with retinal break			H33.00*	Unspecified retinal detachment with retinal break			H33.00*	Unspecified retinal detachment with retinal break			H33.00*	Unspecified retinal detachment with retinal break			H33.00*	Unspecified retinal detachment with retinal break			H33.00*	Unspecified retinal detachment with retinal break			H33.00*	Unspecified retinal detachment with retinal break			H33.00*	Unspecified retinal detachment with retinal break			H33.00*	Unspecified retinal detachment with retinal break			H33.00*	Unspecified retinal detachment with retinal break			H33.00*	Unspecified retinal detachment with retinal break			H33.00*	Unspecified retinal detachment with retinal break			H33.00*	Unspecified retinal detachment with retinal break			H33.00*	Unspecified retinal detachment with retinal break			H33.00*	Unspecified retinal detachment with retinal break			H33.00*	Unspecified retinal detachment with retinal break			H33.00*	Unspecified retinal detachment with retinal break			H33.00*	Unspecified retinal detachment with retinal break			H33.00*	Unspecified retinal detachment with retinal break			H33.00*	Unspecified retinal detachment with retinal break			H33.00*	Unspecified retinal detachment with retinal break			H33.00*	Unspecified retinal detachment with retinal break			H33.00*	Unspecified retinal detachment with retinal break			H33.00*	Unspecified retinal detachment with retinal break			H33.00*	Unspecified retinal detachment with retinal break			H33.00*	Unspecified retinal detachment with retinal break			H33.00*	Unspecified retinal detachment with retinal break			H33.00*	Unspecified retinal detachment with retinal break			H33.00*	Unspecified retinal detachment with retinal break			H33.00*	Unspecified retinal detachment with retinal break			H33.00*	Unspecified retinal detachment with retinal break			H33.00*	Unspecified retinal detachment with retinal break			H33.00*	Unspecified retinal detachment with retinal break			H33.00*	Unspecified retinal detachment with retinal break			H33.00*	Unspecified retinal detachment with retinal break			H33.00*	Unspecified retinal detachment with retinal break			H33.00*	Unspecified retinal detachment with retinal break			H33.00*	Unspecified retinal detachment with retinal break			H33.00*	Unspecified retinal detachment with retinal break			H33.00*	Unspecified retinal detachment with retinal break			H33.00*	Unspecified retinal detachment with retinal break			H33.00*	Unspecified retinal detachment with retinal break			H33.00*	Unspecified retinal detachment with retinal break			H33.00*	Unspecified retinal detachment with retinal break			H33.00*	Unspecified retinal detachment with retinal break			H33.00*	Unspecified retinal detachment with retinal break			H33.00*	Unspecified retinal detachment with retinal break			H33.00*	Unspecified retinal detachment with retinal break			H33.00*	Unspecified retinal detachment with retinal break			H33.00*	Unspecified retinal detachment with retinal break			H33.00*	Unspecified retinal detachment with retinal break			H33.00*	Unspecified retinal detachment with retinal break			H33.00*	Unspecified retinal detachment with retinal break			H33.00*	Unspecified retinal detachment with retinal break			H33.00*	Unspecified retinal detachment with retinal break			H33.00*	Unspecified retinal detachment with retinal break			H33.00*	Unspecified retinal detachment with retinal break			H33.00*	Unspecified retinal detachment with retinal break			H33.00*	Unspecified retinal detachment with retinal break			H33.00*	Unspecified retinal detachment with retinal break			H33.00*	Unspecified retinal detachment with retinal break			H33.00*	Unspecified retinal detachment with retinal break			H33.00*	Unspecified retinal detachment with retinal break			H33.00*	Unspecified retinal detachment with retinal break			H33.00*	Unspecified retinal detachment with retinal break			H33.00*	Unspecified retinal detachment with retinal break			H33.00*	Unspecified retinal detachment with retinal break			H33.00*	Unspecified retinal detachment with retinal break			H33.00*	Unspecified retinal detachment with retinal break			H33.00*	Unspecified retinal detachment with retinal break			H33.00*	Unspecified retinal detachment with retinal break			H33.00*	Unspecified retinal detachment with retinal break			H33.00*	Unspecified retinal detachment with retinal break			H33.00*	Unspecified retinal detachment with retinal break			H33.00*	Unspecified retinal detachment with retinal break			H33.00*	Unspecified retinal detachment with retinal break			H33.00*	Unspecified retinal detachment with retinal break			H33.00*	Unspecified retinal detachment with retinal break			H33.00*	Unspecified retinal detachment with retinal break			H33.00*	Unspecified retinal detachment with retinal break			H33.00*	Unspecified retinal detachment with retinal break			H33.00*	Unspecified retinal detachment with retinal break			H33.00*	Unspecified retinal detachment with retinal break			H33.00*	Unspecified retinal detachment with retinal break			H33.00*	Unspecified retinal detachment with retinal break			H33.00*	Unspecified retinal detachment with retinal break			H33.00*	Unspecified retinal detachment with retinal break			H33.00*	Unspecified retinal detachment with retinal break			H33.00*	Unspecified retinal detachment with retinal break			H33.00*	Unspecified retinal detachment with retinal break			H33.00*	Unspecified retinal detachment with retinal break			H33.00*	Unspecified retinal detachment with retinal break			H33.00*	Unspecified retinal detachment with retinal break			H33.00*	Unspecified retinal detachment with retinal break			H33.00*	Unspecified retinal detachment with retinal break			H33.00*	Unspecified retinal detachment with retinal break			H33.00*	Unspecified retinal detachment with retinal break			H33.00*	Unspecified retinal detachment with retinal break			H33.00*	Unspecified retinal detachment with retinal break			H33.00*	Unspecified retinal detachment with retinal break			H33.00*	Unspecified retinal detachment with retinal break			H33.00*	Unspecified retinal detachment with retinal break			H33.00*	Unspecified retinal detachment with retinal break			H33.00*	Unspecified retinal detachment with retinal break			H33.00*	Unspecified retinal detachment with retinal break			H33.00*	Unspecified retinal detachment with retinal break			H33.00*	Unspecified retinal detachment with retinal break			H33.00*	Unspecified retinal detachment with retinal break			H33.00*	Unspecified retinal detachment with retinal break			H33.00*	Unspecified retinal detachment with retinal break			H33.00*	Unspecified retinal detachment with retinal break			H33.00*	Unspecified retinal detachment with retinal break			H33.00*	Unspecified retinal detachment with retinal break			H33.00*	Unspecified retinal detachment with retinal break			H33.00*	Unspecified retinal detachment with retinal break			H33.00*	Unspecified retinal detachment with retinal break			H33.00*	Unspecified retinal detachment with retinal break			H33.00*	Unspecified retinal detachment with retinal break			H33.00*	Unspecified retinal detachment with retinal break			H33.00*	Unspecified retinal detachment with retinal break			H33.00*	Unspecified retinal detachment with retinal break			H33.00*	Unspecified retinal detachment with retinal break			H33.00*	Unspecified retinal detachment with retinal break			H33.00*	Unspecified retinal detachment with retinal break			H33.00*	Unspecified retinal detachment with retinal break			H33.00*	Unspecified retinal detachment with retinal break			H33.00*	Unspecified retinal detachment with retinal break			H33.00*	Unspecified retinal detachment with retinal break			H33.00*	Unspecified retinal detachment with retinal break			H33.00*	Unspecified retinal detachment with retinal break			H33.00*	Unspecified retinal detachment with retinal break			H33.00*	Unspecified retinal detachment with retinal break			H33.00*	Unspecified retinal detachment with retinal break			H33.00*	Unspecified retinal detachment with retinal break			H33.00*	Unspecified retinal detachment with retinal break			H33.00*	Unspecified retinal detachment with retinal break			H33.00*	Unspecified retinal detachment with retinal break			H33.00*	Unspecified retinal detachment with retinal break			H33.00*	Unspecified retinal detachment with retinal break			H33.00*	Unspecified retinal detachment with retinal break			H33.00*	Unspecified retinal detachment with retinal break			H33.00*	Unspecified retinal detachment with retinal break			H33.00*	Unspecified retinal detachment with retinal break			H33.00*	Unspecified retinal detachment with retinal break			H33.00*	Unspecified retinal detachment with retinal break			H33.00*	Unspecified retinal detachment with retinal break			H33.00*	Unspecified retinal detachment with retinal break			H33.00*	Unspecified retinal detachment with retinal break			H33.00*	Unspecified retinal detachment with retinal break			H33.00*	Unspecified retinal detachment with retinal break			H33.00*	Unspecified retinal detachment with retinal break			H33.00*	Unspecified retinal detachment with retinal break			H33.00*	Unspecified retinal detachment with retinal break			H33.00*	Unspecified retinal detachment with retinal break			H33.00*	Unspecified retinal detachment with retinal break			H33.00*	Unspecified retinal detachment with retinal break			H33.00*	Unspecified retinal detachment with retinal break			H33.00*	Unspecified retinal detachment with retinal break			H33.00*	Unspecified retinal detachment with retinal break			H33.00*	Unspecified retinal detachment with retinal break			H33.00*	Unspecified retinal detachment with retinal break			H33.00*	Unspecified retinal detachment with retinal break			H33.00*	Unspecified retinal detachment with retinal break			H33.00*	Unspecified retinal detachment with retinal break			H33.00*	Unspecified retinal detachment with retinal break			H33.00*	Unspecified retinal detachment with retinal break			H33.00*	Unspecified retinal detachment with retinal break			H33.00*	Unspecified retinal detachment with retinal break			H33.00*	Unspecified retinal detachment with retinal break			H33.00*	Unspecified retinal detachment with retinal break			H33.00*	Unspecified retinal detachment with retinal break			H33.00*	Unspecified retinal detachment with retinal break			H33.00*	Unspecified retinal detachment with retinal break			H33.00*	Unspecified retinal detachment with retinal break			H33.00*	Unspecified retinal detachment with retinal break			H33.00*	Unspecified retinal detachment with retinal break			H33.00*	Unspecified retinal detachment with retinal break			H33.00*	Unspecified retinal detachment with retinal break			H33.00*	Unspecified retinal detachment with retinal break			H33.00*	Unspecified retinal detachment with retinal break			H33.00*	Unspecified retinal detachment with retinal break			H33.00*	Unspecified retinal detachment with retinal break			H33.00*	Unspecified retinal detachment with retinal break			H33.00*	Unspecified retinal detachment with retinal break			H33.00*	Unspecified retinal detachment with retinal break			H33.00*	Unspecified retinal detachment with retinal break			H33.00*	Unspecified retinal detachment with retinal break			H33.00*	Unspecified retinal detachment with retinal break			H33.00*	Unspecified retinal detachment with retinal break			H33.00*	Unspecified retinal detachment with retinal break			H33.00*	Unspecified retinal detachment with retinal break			H33.00*	Unspecified retinal detachment with retinal break			H33.00*	Unspecified retinal detachment with retinal break			H33.00*	Unspecified retinal detachment with retinal break			H33.00*	Unspecified retinal detachment with retinal break			H33.00*	Unspecified retinal detachment with retinal break			H33.00*	Unspecified retinal detachment with retinal break			H33.00*	Unspecified retinal detachment with retinal break			H33.00*	Unspecified retinal detachment with retinal break			H33.00*	Unspecified retinal detachment with retinal break			H33.00*	Unspecified retinal detachment with retinal break			H33.00*	Unspecified retinal detachment with retinal break			H33.00*	Unspecified retinal detachment with retinal break			H33.00*	Unspecified retinal detachment with retinal break			H33.00*	Unspecified retinal detachment with retinal break			H33.00*	Unspecified retinal detachment with retinal break			H33.00*	Unspecified retinal detachment with retinal break			H33.00*	Unspecified retinal detachment with retinal break			H33.00*	Unspecified retinal detachment with retinal break			H33.00*	Unspecified retinal detachment with retinal break			H33.00*	Unspecified retinal detachment with retinal break			H33.00*	Unspecified retinal detachment with retinal break			H33.00*	Unspecified retinal detachment with retinal break			H33.00*	Unspecified retinal detachment with retinal break			H33.00*	Unspecified retinal detachment with retinal break			H33.00*	Unspecified retinal detachment with retinal break			H33.00*	Unspecified retinal detachment with retinal break			H33.00*	Unspecified retinal detachment with retinal break			H33.00*	Unspecified retinal detachment with retinal break			H33.00*	Unspecified retinal detachment with retinal break			H33.00*	Unspecified retinal detachment with retinal break			H33.00*	Unspecified retinal detachment with retinal break			H33.00*	Unspecified retinal detachment with retinal break			H33.00*	Unspecified retinal detachment with retinal break			H33.00*	Unspecified retinal detachment with retinal break			H33.00*	Unspecified retinal detachment with retinal break			H33.00*	Unspecified retinal detachment with retinal break			H33.00*	Unspecified retinal detachment with retinal break			H33.00*	Unspecified retinal detachment with retinal break			H33.00*	Unspecified retinal detachment with retinal break			H33.00*	Unspecified retinal detachment with retinal break			H33.00*	Unspecified retinal detachment with retinal break			H33.00*	Unspecified retinal detachment with retinal break			H33.00*	Unspecified retinal detachment with retinal break			H33.00*	Unspecified retinal detachment with retinal break			H33.00*	Unspecified retinal detachment with retinal break			H33.00*	Unspecified retinal detachment with retinal break			H33.00*	Unspecified retinal detachment with retinal break			H33.00*	Unspecified retinal detachment with retinal break			H33.00*	Unspecified retinal detachment with retinal break			H33.00*	Unspecified retinal detachment with retinal break			H33.00*	Unspecified retinal detachment with retinal break			H33.00*	Unspecified retinal detachment with retinal break			H33.00*	Unspecified retinal detachment with retinal break			H33.00*	Unspecified retinal detachment with retinal break			H33.00*	Unspecified retinal detachment with retinal break			H33.00*	Unspecified retinal detachment with retinal break			H33.00*	Unspecified retinal detachment with retinal break			H33.00*	Unspecified retinal detachment with retinal break			H33.00*	Unspecified retinal detachment with retinal break			H33.00*	Unspecified retinal detachment with retinal break			H33.00*	Unspecified retinal detachment with retinal break			H33.00*	Unspecified retinal detachment with retinal break			H33.00*	Unspecified retinal detachment with retinal break			H33.00*	Unspecified retinal detachment with retinal break			H33.00*	Unspecified retinal detachment with retinal break			H33.00*	Unspecified retinal detachment with retinal break			H33.00*	Unspecified retinal detachment with retinal break			H33.00*	Unspecified retinal detachment with retinal break			H33.00*	Unspecified retinal detachment with retinal break			H33.00*	Unspecified retinal detachment with retinal break			H33.00*	Unspecified retinal detachment with retinal break			H33.00*	Unspecified retinal detachment with retinal break			H33.00*	Unspecified retinal detachment with retinal break			H33.00*	Unspecified retinal detachment with retinal break			H33.00*	Unspecified retinal detachment with retinal break			H33.00*	Unspecified retinal detachment with retinal break			H33.00*	Unspecified retinal detachment with retinal break			H33.00*	Unspecified retinal detachment with retinal break			H33.00*	Unspecified retinal detachment with retinal break			H33.00*	Unspecified retinal detachment with retinal break			H33.00*	Unspecified retinal detachment with retinal break			H33.00*	Unspecified retinal detachment with retinal break			H33.00*	Unspecified retinal detachment with retinal break			H33.00*	Unspecified retinal detachment with retinal break			H33.00*	Unspecified retinal detachment with retinal break			H33.00*	Unspecified retinal detachment with retinal break			H33.00*	Unspecified retinal detachment with retinal break			H33.00*	Unspecified retinal detachment with retinal break			H33.00*	Unspecified retinal detachment with retinal break			H33.00*	Unspecified retinal detachment with retinal break			H33.00*	Unspecified retinal detachment with retinal break			H33.00*	Unspecified retinal detachment with retinal break			H33.00*	Unspecified retinal detachment with retinal break			H33.00*	Unspecified retinal detachment with retinal break			H33.00*	Unspecified retinal detachment with retinal break			H33.00*	Unspecified retinal detachment with retinal break			H33.00*	Unspecified retinal detachment with retinal break			H33.00*	Unspecified retinal detachment with retinal break			H33.00*	Unspecified retinal detachment with retinal break			H33.00*	Unspecified retinal detachment with retinal break			H33.00*	Unspecified retinal detachment with retinal break			H33.00*	Unspecified retinal detachment with retinal break			H33.00*	Unspecified retinal detachment with retinal break			H33.00*	Unspecified retinal detachment with retinal break			H33.00*	Unspecified retinal detachment with retinal break			H33.00*	Unspecified retinal detachment with retinal break			H33.00*	Unspecified retinal detachment with retinal break			H33.00*	Unspecified retinal detachment with retinal break			H33.00*	Unspecified retinal detachment with retinal break			H33.00*	Unspecified retinal detachment with retinal break			H33.00*	Unspecified retinal detachment with retinal break			H33.00*	Unspecified retinal detachment with retinal break			H33.00*	Unspecified retinal detachment with retinal break			H33.00*	Unspecified retinal detachment with retinal break			H33.00*	Unspecified retinal detachment with retinal break			H33.00*	Unspecified retinal detachment with retinal break			H33.00*	Unspecified retinal detachment with retinal break			H33.00*	Unspecified retinal detachment with retinal break			H33.00*	Unspecified retinal detachment with retinal break			H33.00*	Unspecified retinal detachment with retinal break			H33.00*	Unspecified retinal detachment with retinal break			H33.00*	Unspecified retinal detachment with retinal break			H33.00*	Unspecified retinal detachment with retinal break			H33.00*	Unspecified retinal detachment with retinal break			H33.00*	Unspecified retinal detachment with retinal break			H33.00*	Unspecified retinal detachment with retinal break			H33.00*	Unspecified retinal detachment with retinal break			H33.00*	Unspecified retinal detachment with retinal break			H33.00*	Unspecified retinal detachment with retinal break			H33.00*	Unspecified retinal detachment with retinal break			H33.00*	Unspecified retinal detachment with retinal break			H33.00*	Unspecified retinal detachment with retinal break			H33.00*	Unspecified retinal detachment with retinal break			H33.00*	Unspecified retinal detachment with retinal break			H33.00*	Unspecified retinal detachment with retinal break			H33.00*	Unspecified retinal detachment with retinal break			H33.00*	Unspecified retinal detachment with retinal break			H33.00*	Unspecified retinal detachment with retinal break			H33.00*	Unspecified retinal detachment with retinal break			H33.00*	Unspecified retinal detachment with retinal break			H33.00*	Unspecified retinal detachment with retinal break			H33.00*	Unspecified retinal detachment with retinal break			H33.00*	Unspecified retinal detachment with retinal break			H33.00*	Unspecified retinal detachment with retinal break			H33.00*	Unspecified retinal detachment with retinal break			H33.00*	Unspecified retinal detachment with retinal break			H33.00*	Unspecified retinal detachment with retinal break			H33.00*	Unspecified retinal detachment with retinal break			H33.00*	Unspecified retinal detachment with retinal break			H33.00*	Unspecified retinal detachment with retinal break			H33.00*	Unspecified retinal detachment with retinal break			H33.00*	Unspecified retinal detachment with retinal break			H33.00*	Unspecified retinal detachment with retinal break			H33.00*	Unspecified retinal detachment with retinal break			H33.00*	Unspecified retinal detachment with retinal break			H33.00*	Unspecified retinal detachment with retinal break			H33.00*	Unspecified retinal detachment with retinal break			H33.00*	Unspecified retinal detachment with retinal break			H33.00*	Unspecified retinal detachment with retinal break			H33.00*	Unspecified retinal detachment with retinal break			H33.00*	Unspecified retinal detachment with retinal break			H33.00*	Unspecified retinal detachment with retinal break			H33.00*	Unspecified retinal detachment with retinal break			H33.00*	Unspecified retinal detachment with retinal break			H33.00*	Unspecified retinal detachment with retinal break			H33.00*	Unspecified retinal detachment with retinal break			H33.00*	Unspecified retinal detachment with retinal break			H33.00*	Unspecified retinal detachment with retinal break			H33.00*	Unspecified retinal detachment with retinal break			H33.00*	Unspecified retinal detachment with retinal break			H33.00*	Unspecified retinal detachment with retinal break			H33.00*	Unspecified retinal detachment with retinal break			H33.00*	Unspecified retinal detachment with retinal break			H33.00*	Unspecified retinal detachment with retinal break			H33.00*	Unspecified retinal detachment with retinal break			H33.00*	Unspecified retinal detachment with retinal break			H33.00*	Unspecified retinal detachment with retinal break			H33.00*	Unspecified retinal detachment with retinal break			H33.00*	Unspecified retinal detachment with retinal break			H33.00*	Unspecified retinal detachment with retinal break			H33.00*	Unspecified retinal detachment with retinal break			H33.00*	Unspecified retinal detachment with retinal break			H33.00*	Unspecified retinal detachment with retinal break			H33.00*	Unspecified retinal detachment with retinal break			H33.00*	Unspecified retinal detachment with retinal break			H33.00*	Unspecified retinal detachment with retinal break			H33.00*	Unspecified retinal detachment with retinal break			H33.00*	Unspecified retinal detachment with retinal break			H33.00*	Unspecified retinal detachment with retinal break			H33.00*	Unspecified retinal detachment with retinal break			H33.00*	Unspecified retinal detachment with retinal break			H33.00*	Unspecified retinal detachment with retinal break			H33.00*	Unspecified retinal detachment with retinal break			H33.00*	Unspecified retinal detachment with retinal break			H33.00*	Unspecified retinal detachment with retinal break			H33.00*	Unspecified retinal detachment with retinal break			H33.00*	Unspecified retinal detachment with retinal break			H33.00*	Unspecified retinal detachment with retinal break			H33.00*	Unspecified retinal detachment with retinal break			H33.00*	Unspecified retinal detachment with retinal break			H33.00*	Unspecified retinal detachment with retinal break			H33.00*	Unspecified retinal detachment with retinal break			H33.00*	Unspecified retinal detachment with retinal break			H33.00*	Unspecified retinal detachment with retinal break			H33.00*	Unspecified retinal detachment with retinal break			H33.00*	Unspecified retinal detachment with retinal break			H33.00*	Unspecified retinal detachment with retinal break			H33.00*	Unspecified retinal detachment with retinal break			H33.00*	Unspecified retinal detachment with retinal break			H33.00*	Unspecified retinal detachment with retinal break			H33.00*	Unspecified retinal detachment with retinal break			H33.00*	Unspecified retinal detachment with retinal break			H33.00*	Unspecified retinal detachment with retinal break			H33.00*	Unspecified retinal detachment with retinal break			H33.00*	Unspecified retinal detachment with retinal break			H33.00*	Unspecified retinal detachment with retinal break			H33.00*	Unspecified retinal detachment with retinal break			H33.00*	Unspecified retinal detachment with retinal break			H33.00*	Unspecified retinal detachment with retinal break			H33.00*	Unspecified retinal detachment with retinal break			H33.00*	Unspecified retinal detachment with retinal break			H33.00*	Unspecified retinal detachment with retinal break			H33.00*	Unspecified retinal detachment with retinal break			H33.00*	Unspecified retinal detachment with retinal break			H33.00*	Unspecified retinal detachment with retinal break			H33.00*	Unspecified retinal detachment with retinal break			H33.00*	Unspecified retinal detachment with retinal break			H33.00*	Unspecified retinal detachment with retinal break			H33.00*	Unspecified retinal detachment with retinal break			H33.00*	Unspecified retinal detachment with retinal break			H33.00*	Unspecified retinal detachment with retinal break			H33.00*	Unspecified retinal detachment with retinal break			H33.00*	Unspecified retinal detachment with retinal break			H33.00*	Unspecified retinal detachment with retinal break			H33.00*	Unspecified retinal detachment with retinal break			H33.00*	Unspecified retinal detachment with retinal break			H33.00*	Unspecified retinal detachment with retinal break			H33.00*	Unspecified retinal detachment with retinal break			H33.00*	Unspecified retinal detachment with retinal break			H33.00*	Unspecified retinal detachment with retinal break			H33.00*	Unspecified retinal detachment with retinal break			H33.00*	Unspecified retinal detachment with retinal break			H33.00*	Unspecified retinal detachment with retinal break			H33.00*	Unspecified retinal detachment with retinal break			H33.00*	Unspecified retinal detachment with retinal break			H33.00*	Unspecified retinal detachment with retinal break			H33.00*	Unspecified retinal detachment with retinal break			H33.00*	Unspecified retinal detachment with retinal break			H33.00*	Unspecified retinal detachment with retinal break			H33.00*	Unspecified retinal detachment with retinal break			H33.00*	Unspecified retinal detachment with retinal break			H33.00*	Unspecified retinal detachment with retinal break			H33.00*	Unspecified retinal detachment with retinal break			H33.00*	Unspecified retinal detachment with retinal break			H33.00*	Unspecified retinal detachment with retinal break			H33.00*	Unspecified retinal detachment with retinal break			H33.00*	Unspecified retinal detachment with retinal break			H33.00*	Unspecified retinal detachment with retinal break			H33.00*	Unspecified retinal detachment with retinal break			H33.00*	Unspecified retinal detachment with retinal break			H33.00*	Unspecified retinal detachment with retinal break			H33.00*	Unspecified retinal detachment with retinal break			H33.00*	Unspecified retinal detachment with retinal break			H33.00*	Unspecified retinal detachment with retinal break			H33.00*	Unspecified retinal detachment with retinal break			H33.00*	Unspecified retinal detachment with retinal break			H33.00*	Unspecified retinal detachment with retinal break			H33.00*	Unspecified retinal detachment with retinal break			H33.00*	Unspecified retinal detachment with retinal break			H33.00*	Unspecified retinal detachment with retinal break			H33.00*	Unspecified retinal detachment with retinal break			H33.00*	Unspecified retinal detachment with retinal break			H33.00*	Unspecified retinal detachment with retinal break			H33.00*	Unspecified retinal detachment with retinal break			H33.00*	Unspecified retinal detachment with retinal break			H33.00*	Unspecified retinal detachment with retinal break			H33.00*	Unspecified retinal detachment with retinal break			H33.00*	Unspecified retinal detachment with retinal break			H33.00*	Unspecified retinal detachment with retinal break			H33.00*	Unspecified retinal detachment with retinal break			H33.00*	Unspecified retinal detachment with retinal break			H33.00*	Unspecified retinal detachment with retinal break			H33.00*	Unspecified retinal detachment with retinal break			H33.00*	Unspecified retinal detachment with retinal break			H33.00*	Unspecified retinal detachment with retinal break			H33.00*	Unspecified retinal detachment with retinal break			H33.00*	Unspecified retinal detachment with retinal break			H33.00*	Unspecified retinal detachment with retinal break			H33.00*	Unspecified retinal detachment with retinal break			H33.00*	Unspecified retinal detachment with retinal break			H33.00*	Unspecified retinal detachment with retinal break			H33.00*	Unspecified retinal detachment with retinal break			H33.00*	Unspecified retinal detachment with retinal break			H33.00*	Unspecified retinal detachment with retinal break			H33.00*	Unspecified retinal detachment with retinal break			H33.00*	Unspecified retinal detachment with retinal break			H33.00*	Unspecified retinal detachment with retinal break			H33.00*	Unspecified retinal detachment with retinal break			H33.00*	Unspecified retinal detachment with retinal break			H33.00*	Unspecified retinal detachment with retinal break			H33.00*	Unspecified retinal detachment with retinal break			H33.00*	Unspecified retinal detachment with retinal break			H33.00*	Unspecified retinal detachment with retinal break			H33.00*	Unspecified retinal detachment with retinal break			H33.00*	Unspecified retinal detachment with retinal break			H33.00*	Unspecified retinal detachment with retinal break			H33.00*	Unspecified retinal detachment with retinal break			H33.00*	Unspecified retinal detachment with retinal break			H33.00*	Unspecified retinal detachment with retinal break			H33.00*	Unspecified retinal detachment with retinal break			H33.00*	Unspecified retinal detachment with retinal break			H33.00*	Unspecified retinal detachment with retinal break			H33.00*	Unspecified retinal detachment with retinal break			H33.00*	Unspecified retinal detachment with retinal break			H33.00*	Unspecified retinal detachment with retinal break			H33.00*	Unspecified retinal detachment with retinal break			H33.00*	Unspecified retinal detachment with retinal break			H33.00*	Unspecified retinal detachment with retinal break			H33.00*	Unspecified retinal detachment with retinal break			H33.00*	Unspecified retinal detachment with retinal break			H33.00*	Unspecified retinal detachment with retinal break			H33.00*	Unspecified retinal detachment with retinal break			H33.00*	Unspecified retinal detachment with retinal break			H33.00*	Unspecified retinal detachment with retinal break			H33.00*	Unspecified retinal detachment with retinal break			H33.00*	Unspecified retinal detachment with retinal break			H33.00*	Unspecified retinal detachment with retinal break			H33.00*	Unspecified retinal detachment with retinal break			H33.00*	Unspecified retinal detachment with retinal break			H33.00*	Unspecified retinal detachment with retinal break			H33.00*	Unspecified retinal detachment with retinal break			H33.00*	Unspecified retinal detachment with retinal break			H33.00*	Unspecified retinal detachment with retinal break			H33.00*	Unspecified retinal detachment with retinal break			H33.00*	Unspecified retinal detachment with retinal break			H33.00*	Unspecified retinal detachment with retinal break			H33.00*	Unspecified retinal detachment with retinal break			H33.00*	Unspecified retinal detachment with retinal break			H33.00*	Unspecified retinal detachment with retinal break			H33.00*	Unspecified retinal detachment with retinal break			H33.00*	Unspecified retinal detachment with retinal break			H33.00*	Unspecified retinal detachment with retinal break			H33.00*	Unspecified retinal detachment with retinal break			H33.00*	Unspecified retinal detachment with retinal break			H33.00*	Unspecified retinal detachment with retinal break			H33.00*	Unspecified retinal detachment with retinal break			H33.00*	Unspecified retinal detachment with retinal break			H33.00*	Unspecified retinal detachment with retinal break			H33.00*	Unspecified retinal detachment with retinal break			H33.00*	Unspecified retinal detachment with retinal break			H33.00*	Unspecified retinal detachment with retinal break			H33.00*	Unspecified retinal detachment with retinal break			H33.00*	Unspecified retinal detachment with retinal break			H33.00*	Unspecified retinal detachment with retinal break			H33.00*	Unspecified retinal detachment with retinal break			H33.00*	Unspecified retinal detachment with retinal break			H33.00*	Unspecified retinal detachment with retinal break			H33.00*	Unspecified retinal detachment with retinal break			H33.00*	Unspecified retinal detachment with retinal break			H33.00*	Unspecified retinal detachment with retinal break			H33.00*	Unspecified retinal detachment with retinal break			H33.00*	Unspecified retinal detachment with retinal break			H33.00*	Unspecified retinal detachment with retinal break			H33.00*	Unspecified retinal detachment with retinal break			H33.00*	Unspecified retinal detachment with retinal break			H33.00*	Unspecified retinal detachment with retinal break			H33.00*	Unspecified retinal detachment with retinal break			H33.00*	Unspecified retinal detachment with retinal break			H33.00*	Unspecified retinal detachment with retinal break			H33.00*	Unspecified retinal detachment with retinal break			H33.00*	Unspecified retinal detachment with retinal break			H33.00*	Unspecified retinal detachment with retinal break			H33.00*	Unspecified retinal detachment with retinal break			H33.00*	Unspecified retinal detachment with retinal break			H33.00*	Unspecified retinal detachment with retinal break			H33.00*	Unspecified retinal detachment with retinal break			H33.00*	Unspecified retinal detachment with retinal break			H33.00*	Unspecified retinal detachment with retinal break			H33.00*	Unspecified retinal detachment with retinal break			H33.00*	Unspecified retinal detachment with retinal break			H33.00*	Unspecified retinal detachment with retinal break			H33.00*	Unspecified retinal detachment with retinal break			H33.00*	Unspecified retinal detachment with retinal break			H33.00*	Unspecified retinal detachment with retinal break			H33.00*	Unspecified retinal detachment with retinal break			H33.00*	Unspecified retinal detachment with retinal break			H33.00*	Unspecified retinal detachment with retinal break			H33.00*	Unspecified retinal detachment with retinal break			H33.00*	Unspecified retinal detachment with retinal break			H33.00*	Unspecified retinal detachment with retinal break			H33.00*	Unspecified retinal detachment with retinal break			H33.00*	Unspecified retinal detachment with retinal break			H33.00*	Unspecified retinal detachment with retinal break			H33.00*	Unspecified retinal detachment with retinal break			H33.00*	Unspecified retinal detachment with retinal break			H33.00*	Unspecified retinal detachment with retinal break			H33.00*	Unspecified retinal detachment with retinal break			H33.00*	Unspecified retinal detachment with retinal break			H33.00*	Unspecified retinal detachment with retinal break			H33.00*	Unspecified retinal detachment with retinal break			H33.00*	Unspecified retinal detachment with retinal break			H33.00*	Unspecified retinal detachment with retinal break			H33.00*	Unspecified retinal detachment with retinal break			H33.00*	Unspecified retinal detachment with retinal break			H33.00*	Unspecified retinal detachment with retinal break			H33.00*	Unspecified retinal detachment with retinal break			H33.00*	Unspecified retinal detachment with retinal break			H33.00*	Unspecified retinal detachment with retinal break			H33.00*	Unspecified retinal detachment with retinal break			H33.00*	Unspecified retinal detachment with retinal break			H33.00*	Unspecified retinal detachment with retinal break			H33.00*	Unspecified retinal detachment with retinal break			H33.00*	Unspecified retinal detachment with retinal break			H33.00*	Unspecified retinal detachment with retinal break			H33.00*	Unspecified retinal detachment with retinal break			H33.00*	Unspecified retinal detachment with retinal break			H33.00*	Unspecified retinal detachment with retinal break			H33.00*	Unspecified retinal detachment with retinal break			H33.00*	Unspecified retinal detachment with retinal break			H33.00*	Unspecified retinal detachment with retinal break			H33.00*	Unspecified retinal detachment with retinal break			H33.00*	Unspecified retinal detachment with retinal break			H33.00*	Unspecified retinal detachment with retinal break			H33.00*	Unspecified retinal detachment with retinal break			H33.00*	Unspecified retinal detachment with retinal break			H33.00*	Unspecified retinal detachment with retinal break			H33.00*	Unspecified retinal detachment with retinal break			H33.00*	Unspecified retinal detachment with retinal break			H33.00*	Unspecified retinal detachment with retinal break			H33.00*	Unspecified retinal detachment with retinal break			H33.00*	Unspecified retinal detachment with retinal break			H33.00*	Unspecified retinal detachment with retinal break			H33.00*	Unspecified retinal detachment with retinal break			H33.00*	Unspecified retinal detachment with retinal break			H33.00*	Unspecified retinal detachment with retinal break			H33.00*	Unspecified retinal detachment with retinal break			H33.00*	Unspecified retinal detachment with retinal break			H33.00*	Unspecified retinal detachment with retinal break			H33.00*	Unspecified retinal detachment with retinal break			H33.00*	Unspecified retinal detachment with retinal break			H33.00*	Unspecified retinal detachment with retinal break			H33.00*	Unspecified retinal detachment with retinal break			H33.00*	Unspecified retinal detachment with retinal break			H33.00*	Unspecified retinal detachment with retinal break			H33.00*	Unspecified retinal detachment with retinal break			H33.00*	Unspecified retinal detachment with retinal break			H33.00*	Unspecified retinal detachment with retinal break			H33.00*	Unspecified retinal detachment with retinal break			H33.00*	Unspecified retinal detachment with retinal break			H33.00*	Unspecified retinal detachment with retinal break			H33.00*	Unspecified retinal detachment with retinal break			H33.00*	Unspecified retinal detachment with retinal break			H33.00*	Unspecified retinal detachment with retinal break			H33.00*	Unspecified retinal detachment with retinal break			H33.00*	Unspecified retinal detachment with retinal break			H33.00*	Unspecified retinal detachment with retinal break			H33.00*	Unspecified retinal detachment with retinal break			H33.00*	Unspecified retinal detachment with retinal break			H33.00*	Unspecified retinal detachment with retinal break			H33.00*	Unspecified retinal detachment with retinal break			H33.00*	Unspecified retinal detachment with retinal break			H33.00*	Unspecified retinal detachment with retinal break			H33.00*	Unspecified retinal detachment with retinal break			H33.00*	Unspecified retinal detachment with retinal break			H33.00*	Unspecified retinal detachment with retinal break			H33.00*	Unspecified retinal detachment with retinal break			H33.00*	Unspecified retinal detachment with retinal break			H33.00*	Unspecified retinal detachment with retinal break			H33.00*	Unspecified retinal detachment with retinal break			H33.00*	Unspecified retinal detachment with retinal break			H33.00*	Unspecified retinal detachment with retinal break			H33.00*	Unspecified retinal detachment with retinal break			H33.00*	Unspecified retinal detachment with retinal break			H33.00*	Unspecified retinal detachment with retinal break			H33.00*	Unspecified retinal detachment with retinal break			H33.00*	Unspecified retinal detachment with retinal break			H33.00*	Unspecified retinal detachment with retinal break			H33.00*	Unspecified retinal detachment with retinal break			H33.00*	Unspecified retinal detachment with retinal break			H33.00*	Unspecified retinal detachment with retinal break			H33.00*	Unspecified retinal detachment with retinal break			H33.00*	Unspecified retinal detachment with retinal break			H33.00*	Unspecified retinal detachment with retinal break			H33.00*	Unspecified retinal detachment with retinal break			H33.00*	Unspecified retinal detachment with retinal break			H33.00*	Unspecified retinal detachment with retinal break			H33.00*	Unspecified retinal detachment with retinal break			H33.00*	Unspecified retinal detachment with retinal break			H33.00*	Unspecified retinal detachment with retinal break			H33.00*	Unspecified retinal detachment with retinal break			H33.00*	Unspecified retinal detachment with retinal break			H33.00*	Unspecified retinal detachment with retinal break			H33.00*	Unspecified retinal detachment with retinal break			H33.00*	Unspecified retinal detachment with retinal break			H33.00*	Unspecified retinal detachment with retinal break			H33.00*	Unspecified retinal detachment with retinal break			H33.00*	Unspecified retinal detachment with retinal break			H33.00*	Unspecified retinal detachment with retinal break			H33.00*	Unspecified retinal detachment with retinal break			H33.00*	Unspecified retinal detachment with retinal break			H33.00*	Unspecified retinal detachment with retinal break			H33.00*	Unspecified retinal detachment with retinal break			H33.00*	Unspecified retinal detachment with retinal break			H33.00*	Unspecified retinal detachment with retinal break			H33.00*	Unspecified retinal detachment with retinal break			H33.00*	Unspecified retinal detachment with retinal break			H33.00*	Unspecified retinal detachment with retinal break			H33.00*	Unspecified retinal detachment with retinal break			H33.00*	Unspecified retinal detachment with retinal break			H33.00*	Unspecified retinal detachment with retinal break			H33.00*	Unspecified retinal detachment with retinal break			H33.00*	Unspecified retinal detachment with retinal break			H33.00*	Unspecified retinal detachment with retinal break			H33.00*	Unspecified retinal detachment with retinal break			H33.00*	Unspecified retinal detachment with retinal break			H33.00*	Unspecified retinal detachment with retinal break			H33.00*	Unspecified retinal detachment with retinal break			H33.00*	Unspecified retinal detachment with retinal break			H33.00*	Unspecified retinal detachment with retinal break			H33.00*	Unspecified retinal detachment with retinal break			H33.00*	Unspecified retinal detachment with retinal break			H33.00*	Unspecified retinal detachment with retinal break			H33.00*	Unspecified retinal detachment with retinal break			H33.00*	Unspecified retinal detachment with retinal break			H33.00*	Unspecified retinal detachment with retinal break			H33.00*	Unspecified retinal detachment with retinal break			H33.00*	Unspecified retinal detachment with retinal break			H33.00*	Unspecified retinal detachment with retinal break			H33.00*	Unspecified retinal detachment with retinal break			H33.00*	Unspecified retinal detachment with retinal break			H33.00*	Unspecified retinal detachment with retinal break			H33.00*	Unspecified retinal detachment with retinal break			H33.00*	Unspecified retinal detachment with retinal break			H33.00*	Unspecified retinal detachment with retinal break			H33.00*	Unspecified retinal detachment with retinal break			H33.00*	Unspecified retinal detachment with retinal break			H33.00*	Unspecified retinal detachment with retinal break			H33.00*	Unspecified retinal detachment with retinal break			H33.00*	Unspecified retinal detachment with retinal break			H33.00*	Unspecified retinal detachment with retinal break			H33.00*	Unspecified retinal detachment with retinal break			H33.00*	Unspecified retinal detachment with retinal break			H33.00*	Unspecified retinal detachment with retinal break			H33.00*	Unspecified retinal detachment with retinal break			H33.00*	Unspecified retinal detachment with retinal break			H33.00*	Unspecified retinal detachment with retinal break			H33.00*	Unspecified retinal detachment with retinal break			H33.00*	Unspecified retinal detachment with retinal break			H33.00*	Unspecified retinal detachment with retinal break			H33.00*	Unspecified retinal detachment with retinal break			H33.00*	Unspecified retinal detachment with retinal break			H33.00*	Unspecified retinal detachment with retinal break			H33.00*	Unspecified retinal detachment with retinal break			H33.00*	Unspecified retinal detachment with retinal break			H33.00*	Unspecified retinal detachment with retinal break			H33.00*	Unspecified retinal detachment with retinal break			H33.00*	Unspecified retinal detachment with retinal break			H33.00*	Unspecified retinal detachment with retinal break			H33.00*	Unspecified retinal detachment with retinal break			H33.00*	Unspecified retinal detachment with retinal break			H33.00*	Unspecified retinal detachment with retinal break			H33.00*	Unspecified retinal detachment with retinal break			H33.00*	Unspecified retinal detachment with retinal break			H33.00*	Unspecified retinal detachment with retinal break			H33.00*	Unspecified retinal detachment with retinal break			H33.00*	Unspecified retinal detachment with retinal break			H33.00*	Unspecified retinal detachment with retinal break			H33.00*	Unspecified retinal detachment with retinal break			H33.00*	Unspecified retinal detachment with retinal break			H33.00*	Unspecified retinal detachment with retinal break			H33.00*	Unspecified retinal detachment with retinal break			H33.00*	Unspecified retinal detachment with retinal break			H33.00*	Unspecified retinal detachment with retinal break			H33.00*	Unspecified retinal detachment with retinal break			H33.00*	Unspecified retinal detachment with retinal break			H33.00*	Unspecified retinal detachment with retinal break			H33.00*	Unspecified retinal detachment with retinal break			H33.00*	Unspecified retinal detachment with retinal break			H33.00*	Unspecified retinal detachment with retinal break			H33.00*	Unspecified retinal detachment with retinal break			H33.00*	Unspecified retinal detachment with retinal break			H33.00*	Unspecified retinal detachment with retinal break			H33.00*	Unspecified retinal detachment with retinal break			H33.00*	Unspecified retinal detachment with retinal break			H33.00*	Unspecified retinal detachment with retinal break			H33.00*	Unspecified retinal detachment with retinal break			H33.00*	Unspecified retinal detachment with retinal break			H33.00*	Unspecified retinal detachment with retinal break			H33.00*	Unspecified retinal detachment with retinal break			H33.00*	Unspecified retinal detachment with retinal break			H33.00*	Unspecified retinal detachment with retinal break			H33.00*	Unspecified retinal detachment with retinal break			H33.00*	Unspecified retinal detachment with retinal break			H33.00*	Unspecified retinal detachment with retinal break			H33.00*	Unspecified retinal detachment with retinal break			H33.00*	Unspecified retinal detachment with retinal break			H33.00*	Unspecified retinal detachment with retinal break			H33.00*	Unspecified retinal detachment with retinal break			H33.00*	Unspecified retinal detachment with retinal break			H33.00*	Unspecified retinal detachment with retinal break			H33.00*	Unspecified retinal detachment with retinal break			H33.00*	Unspecified retinal detachment with retinal break			H33.00*	Unspecified retinal detachment with retinal break			H33.00*	Unspecified retinal detachment with retinal break			H33.00*	Unspecified retinal detachment with retinal break			H33.00*	Unspecified retinal detachment with retinal break			H33.00*	Unspecified retinal detachment with retinal break			H33.00*	Unspecified retinal detachment with retinal break			H33.00*	Unspecified retinal detachment with retinal break			H33.00*	Unspecified retinal detachment with retinal break			H33.00*	Unspecified retinal detachment with retinal break			H33.00*	Unspecified retinal detachment with retinal break			H33.00*	Unspecified retinal detachment with retinal break			H33.00*	Unspecified retinal detachment with retinal break			H33.00*	Unspecified retinal detachment with retinal break			H33.00*	Unspecified retinal detachment with retinal break			H33.00*	Unspecified retinal detachment with retinal break			H33.00*	Unspecified retinal detachment with retinal break			H33.00*	Unspecified retinal detachment with retinal break			H33.00*	Unspecified retinal detachment with retinal break			H33.00*	Unspecified retinal detachment with retinal break			H33.00*	Unspecified retinal detachment with retinal break			H33.00*	Unspecified retinal detachment with retinal break			H33.00*	Unspecified retinal detachment with retinal break			H33.00*	Unspecified retinal detachment with retinal break			H33.00*	Unspecified retinal detachment with retinal break			H33.00*	Unspecified retinal detachment with retinal break			H33.00*	Unspecified retinal detachment with retinal break			H33.00*	Unspecified retinal detachment with retinal break			H33.00*	Unspecified retinal detachment with retinal break			H33.00*	Unspecified retinal detachment with retinal break			H33.00*	Unspecified retinal detachment with retinal break			H33.00*	Unspecified retinal detachment with retinal break			H33.00*	Unspecified retinal detachment with retinal break			H33.00*	Unspecified retinal detachment with retinal break			H33.00*	Unspecified retinal detachment with retinal break			H33.00*	Unspecified retinal detachment with retinal break			H33.00*	Unspecified retinal detachment with retinal break			H33.00*	Unspecified retinal detachment with retinal break			H33.00*	Unspecified retinal detachment with retinal break			H33.00*	Unspecified retinal detachment with retinal break			H33.00*	Unspecified retinal detachment with retinal break			H33.00*	Unspecified retinal detachment with retinal break			H33.00*	Unspecified retinal detachment with retinal break			H33.00*	Unspecified retinal detachment with retinal break			H33.00*	Unspecified retinal detachment with retinal break			H33.00*	Unspecified retinal detachment with retinal break			H33.00*	Unspecified retinal detachment with retinal break			H33.00*	Unspecified retinal detachment with retinal break			H33.00*	Unspecified retinal detachment with retinal break			H33.00*	Unspecified retinal detachment with retinal break			H33.00*	Unspecified retinal detachment with retinal break			H33.00*	Unspecified retinal detachment with retinal break			H33.00*	Unspecified retinal detachment with retinal break			H33.00*	Unspecified retinal detachment with retinal break			H33.00*	Unspecified retinal detachment with retinal break			H33.00*	Unspecified retinal detachment with retinal break			H33.00*	Unspecified retinal detachment with retinal break			H33.00*	Unspecified retinal detachment with retinal break			H33.00*	Unspecified retinal detachment with retinal break			H33.00*	Unspecified retinal detachment with retinal break			H33.00*	Unspecified retinal detachment with retinal break			H33.00*	Unspecified retinal detachment with retinal break			H33.00*	Unspecified retinal detachment with retinal break			H33.00*	Unspecified retinal detachment with retinal break			H33.00*	Unspecified retinal detachment with retinal break			H33.00*	Unspecified retinal detachment with retinal break			H33.00*	Unspecified retinal detachment with retinal break			H33.00*	Unspecified retinal detachment with retinal break			H33.00*	Unspecified retinal detachment with retinal break			H33.00*	Unspecified retinal detachment with retinal break			H33.00*	Unspecified retinal detachment with retinal break			H33.00*	Unspecified retinal detachment with retinal break			H33.00*	Unspecified retinal detachment with retinal break			H33.00*	Unspecified retinal detachment with retinal break			H33.00*	Unspecified retinal detachment with retinal break			H33.00*	Unspecified retinal detachment with retinal break			H33.00*	Unspecified retinal detachment with retinal break			H33.00*	Unspecified retinal detachment with retinal break			H33.00*	Unspecified retinal detachment with retinal break			H33.00*	Unspecified retinal detachment with retinal break			H33.00*	Unspecified retinal detachment with retinal break			H33.00*	Unspecified retinal detachment with retinal break			H33.00*	Unspecified retinal detachment with retinal break			H33.00*	Unspecified retinal detachment with retinal break			H33.00*	Unspecified retinal detachment with retinal break			H33.00*	Unspecified retinal detachment with retinal break			H33.00*	Unspecified retinal detachment with retinal break			H33.00*	Unspecified retinal detachment with retinal break			H33.00*	Unspecified retinal detachment with retinal break			H33.00*	Unspecified retinal detachment with retinal break			H33.00*	Unspecified retinal detachment with retinal break			H33.00*	Unspecified retinal detachment with retinal break			H33.00*	Unspecified retinal detachment with retinal break			H33.00*	Unspecified retinal detachment with retinal break			H33.00*	Unspecified retinal detachment with retinal break			H33.00*	Unspecified retinal detachment with retinal break			H33.00*	Unspecified retinal detachment with retinal break			H33.00*	Unspecified retinal detachment with retinal break			H33.00*	Unspecified retinal detachment with retinal break			H33.00*	Unspecified retinal detachment with retinal break			H33.00*	Unspecified retinal detachment with retinal break			H33.00*	Unspecified retinal detachment with retinal break			H33.00*	Unspecified retinal detachment with retinal break			H33.00*	Unspecified retinal detachment with retinal break			H33.00*	Unspecified retinal detachment with retinal break			H33.00*	Unspecified retinal detachment with retinal break			H33.00*	Unspecified retinal detachment with retinal break			H33.00*	Unspecified retinal detachment with retinal break			H33.00*	Unspecified retinal detachment with retinal break			H33.00*	Unspecified retinal detachment with retinal break			H33.00*	Unspecified retinal detachment with retinal break			H33.00*	Unspecified retinal detachment with retinal break			H33.00*	Unspecified retinal detachment with retinal break			H33.00*	Unspecified retinal detachment with retinal break			H33.00*	Unspecified retinal detachment with retinal break			H33.00*	Unspecified retinal detachment with retinal break			H33.00*	Unspecified retinal detachment with retinal break			H33.00*	Unspecified retinal detachment with retinal break			H33.00*	Unspecified retinal detachment with retinal break			H33.00*	Unspecified retinal detachment with retinal break			H33.00*	Unspecified retinal detachment with retinal break			H33.00*	Unspecified retinal detachment with retinal break			H33.00*	Unspecified retinal detachment with retinal break			H33.00*	Unspecified retinal detachment with retinal break			H33.00*	Unspecified retinal detachment with retinal break			H33.00*	Unspecified retinal detachment with retinal break			H33.00*	Unspecified retinal detachment with retinal break			H33.00*	Unspecified retinal detachment with retinal break			H33.00*	Unspecified retinal detachment with retinal break			H33.00*	Unspecified retinal detachment with retinal break			H33.00*	Unspecified retinal detachment with retinal break			H33.00*	Unspecified retinal detachment with retinal break			H33.00*	Unspecified retinal detachment with retinal break			H33.00*	Unspecified retinal detachment with retinal break			H33.00*	Unspecified retinal detachment with retinal break			H33.00*	Unspecified retinal detachment with retinal break			H33.00*	Unspecified retinal detachment with retinal break			H33.00*	Unspecified retinal detachment with retinal break			H33.00*	Unspecified retinal detachment with retinal break			H33.00*	Unspecified retinal detachment with retinal break			H33.00*	Unspecified retinal detachment with retinal break			H33.00*	Unspecified retinal detachment with retinal break			H33.00*	Unspecified retinal detachment with retinal break			H33.00*	Unspecified retinal detachment with retinal break			H33.00*	Unspecified retinal detachment with retinal break			H33.00*	Unspecified retinal detachment with retinal break			H33.00*	Unspecified retinal detachment with retinal break			H33.00*	Unspecified retinal detachment with retinal break			H33.00*	Unspecified retinal detachment with retinal break			H33.00*	Unspecified retinal detachment with retinal break			H33.00*	Unspecified retinal detachment with retinal break			H33.00*	Unspecified retinal detachment with retinal break			H33.00*	Unspecified retinal detachment with retinal break			H33.00*	Unspecified retinal detachment with retinal break			H33.00*	Unspecified retinal detachment with retinal break			H33.00*	Unspecified retinal detachment with retinal break			H33.00*	Unspecified retinal detachment with retinal break			H33.00*	Unspecified retinal detachment with retinal break			H33.00*	Unspecified retinal detachment with retinal break			H33.00*	Unspecified retinal detachment with retinal break			H33.00*	Unspecified retinal detachment with retinal break			H33.00*	Unspecified retinal detachment with retinal break			H33.00*	Unspecified retinal detachment with retinal break			H33.00*	Unspecified retinal detachment with retinal break			H33.00*	Unspecified retinal detachment with retinal break			H33.00*	Unspecified retinal detachment with retinal break			H33.00*	Unspecified retinal detachment with retinal break			H33.00*	Unspecified retinal detachment with retinal break			H33.00*	Unspecified retinal detachment with retinal break			H33.00*	Unspecified retinal detachment with retinal break			H33.00*	Unspecified retinal detachment with retinal break			H33.00*	Unspecified retinal detachment with retinal break			H33.00*	Unspecified retinal detachment with retinal break			H33.00*	Unspecified retinal detachment with retinal break			H33.00*	Unspecified retinal detachment with retinal break			H33.00*	Unspecified retinal detachment with retinal break			H33.00*	Unspecified retinal detachment with retinal break			H33.00*	Unspecified retinal detachment with retinal break			H33.00*	Unspecified retinal detachment with retinal break			H33.00*	Unspecified retinal detachment with retinal break			H33.00*	Unspecified retinal detachment with retinal break			H33.00*	Unspecified retinal detachment with retinal break			H33.00*	Unspecified retinal detachment with retinal break			H33.00*	Unspecified retinal detachment with retinal break			H33.00*	Unspecified retinal detachment with retinal break			H33.00*	Unspecified retinal detachment with retinal break			H33.00*	Unspecified retinal detachment with retinal break			H33.00*	Unspecified retinal detachment with retinal break			H33.00*	Unspecified retinal detachment with retinal break			H33.00*	Unspecified retinal detachment with retinal break			H33.00*	Unspecified retinal detachment with retinal break			H33.00*	Unspecified retinal detachment with retinal break			H33.00*	Unspecified retinal detachment with retinal break			H33.00*	Unspecified retinal detachment with retinal break			H33.00*	Unspecified retinal detachment with retinal break			H33.00*	Unspecified retinal detachment with retinal break			H33.00*	Unspecified retinal detachment with retinal break			H33.00*	Unspecified retinal detachment with retinal break			H33.00*	Unspecified retinal detachment with retinal break			H33.00*	Unspecified retinal detachment with retinal break			H33.00*	Unspecified retinal detachment with retinal break			H33.00*	Unspecified retinal detachment with retinal break			H33.00*	Unspecified retinal detachment with retinal break			H33.00*	Unspecified retinal detachment with retinal break			H33.00*	Unspecified retinal detachment with retinal break			H33.00*	Unspecified retinal detachment with retinal break			H33.00*	Unspecified retinal detachment with retinal break			H33.00*	Unspecified retinal detachment with retinal break			H33.00*	Unspecified retinal detachment with retinal break			H33.00*	Unspecified retinal detachment with retinal break			H33.00*	Unspecified retinal detachment with retinal break			H33.00*	Unspecified retinal detachment with retinal break			H33.00*	Unspecified retinal detachment with retinal break			H33.00*	Unspecified retinal detachment with retinal break			H33.00*	Unspecified retinal detachment with retinal break			H33.00*	Unspecified retinal detachment with retinal break			H33.00*	Unspecified retinal detachment with retinal break			H33.00*	Unspecified retinal detachment with retinal break			H33.00*	Unspecified retinal detachment with retinal break			H33.00*	Unspecified retinal detachment with retinal break			H33.00*	Unspecified retinal detachment with retinal break			H33.00*	Unspecified retinal detachment with retinal break			H33.00*	Unspecified retinal detachment with retinal break			H33.00*	Unspecified retinal detachment with retinal break			H33.00*	Unspecified retinal detachment with retinal break			H33.00*	Unspecified retinal detachment with retinal break			H33.00*	Unspecified retinal detachment with retinal break			H33.00*	Unspecified retinal detachment with retinal break			H33.00*	Unspecified retinal detachment with retinal break			H33.00*	Unspecified retinal detachment with retinal break			H33.00*	Unspecified retinal detachment with retinal break			H33.00*	Unspecified retinal detachment with retinal break			H33.00*	Unspecified retinal detachment with retinal break			H33.00*	Unspecified retinal detachment with retinal break			H33.00*	Unspecified retinal detachment with retinal break			H33.00*	Unspecified retinal detachment with retinal break			H33.00*	Unspecified retinal detachment with retinal break			H33.00*	Unspecified retinal detachment with retinal break			H33.00*	Unspecified retinal detachment with retinal break			H33.00*	Unspecified retinal detachment with retinal break			H33.00*	Unspecified retinal detachment with retinal break			H33.00*	Unspecified retinal detachment with retinal break			H33.00*	Unspecified retinal detachment with retinal break			H33.00*	Unspecified retinal detachment with retinal break			H33.00*	Unspecified retinal detachment with retinal break			H33.00*	Unspecified retinal detachment with retinal break			H33.00*	Unspecified retinal detachment with retinal break			H33.00*	Unspecified retinal detachment with retinal break			H33.00*	Unspecified retinal detachment with retinal break			H33.00*	Unspecified retinal detachment with retinal break			H33.00*	Unspecified retinal detachment with retinal break			H33.00*	Unspecified retinal detachment with retinal break			H33.00*	Unspecified retinal detachment with retinal break			H33.00*	Unspecified retinal detachment with retinal break			H33.00*	Unspecified retinal detachment with retinal break			H33.00*	Unspecified retinal detachment with retinal break			H33.00*	Unspecified retinal detachment with retinal break			H33.00*	Unspecified retinal detachment with retinal break			H33.00*	Unspecified retinal detachment with retinal break			H33.00*	Unspecified retinal detachment with retinal break			H33.00*	Unspecified retinal detachment with retinal break			H33.00*	Unspecified retinal detachment with retinal break			H33.00*	Unspecified retinal detachment with retinal break			H33.00*	Unspecified retinal detachment with retinal break			H33.00*	Unspecified retinal detachment with retinal break			H33.00*	Unspecified retinal detachment with retinal break			H33.00*	Unspecified retinal detachment with retinal break			H33.00*	Unspecified retinal detachment with retinal break			H33.00*	Unspecified retinal detachment with retinal break			H33.00*	Unspecified retinal detachment with retinal break			H33.00*	Unspecified retinal detachment with retinal break			H33.00*	Unspecified retinal detachment with retinal break			H33.00*	Unspecified retinal detachment with retinal break			H33.00*	Unspecified retinal detachment with retinal break			H33.00*	Unspecified retinal detachment with retinal break			H33.00*	Unspecified retinal detachment with retinal break			H33.00*	Unspecified retinal detachment with retinal break			H33.00*	Unspecified retinal detachment with retinal break			H33.00*	Unspecified retinal detachment with retinal break			H33.00*	Unspecified retinal detachment with retinal break			H33.00*	Unspecified retinal detachment with retinal break			H33.00*	Unspecified retinal detachment with retinal break			H33.00*	Unspecified retinal detachment with retinal break			H33.00*	Unspecified retinal detachment with retinal break			H33.00*	Unspecified retinal detachment with retinal break			H33.00*	Unspecified retinal detachment with retinal break			H33.00*	Unspecified retinal detachment with retinal break			H33.00*	Unspecified retinal detachment with retinal break			H33.00*	Unspecified retinal detachment with retinal break			H33.00*	Unspecified retinal detachment with retinal break			H33.00*	Unspecified retinal detachment with retinal break			H33.00*	Unspecified retinal detachment with retinal break			H33.00*	Unspecified retinal detachment with retinal break			H33.00*	Unspecified retinal detachment with retinal break			H33.00*	Unspecified retinal detachment with retinal break			H33.00*	Unspecified retinal detachment with retinal break			H33.00*	Unspecified retinal detachment with retinal break			H33.00*	Unspecified retinal detachment with retinal break			H33.00*	Unspecified retinal detachment with retinal break			H33.00*	Unspecified retinal detachment with retinal break			H33.00*	Unspecified retinal detachment with retinal break			H33.00*	Unspecified retinal detachment with retinal break			H33.00*	Unspecified retinal detachment with retinal break			H33.00*	Unspecified retinal detachment with retinal break			H33.00*	Unspecified retinal detachment with retinal break			H33.00*	Unspecified retinal detachment with retinal break			H33.00*	Unspecified retinal detachment with retinal break			H33.00*	Unspecified retinal detachment with retinal break			H33.00*	Unspecified retinal detachment with retinal break			H33.00*	Unspecified retinal detachment with retinal break			H33.00*	Unspecified retinal detachment with retinal break			H33.00*	Unspecified retinal detachment with retinal break			H33.00*	Unspecified retinal detachment with retinal break			H33.00*	Unspecified retinal detachment with retinal break			H33.00*	Unspecified retinal detachment with retinal break			H33.00*	Unspecified retinal detachment with retinal break			H33.00*	Unspecified retinal detachment with retinal break			H33.00*	Unspecified retinal detachment with retinal break			H33.00*	Unspecified retinal detachment with retinal break			H33.00*	Unspecified retinal detachment with retinal break			H33.00*	Unspecified retinal detachment with retinal break			H33.00*	Unspecified retinal detachment with retinal break			H33.00*	Unspecified retinal detachment with retinal break			H33.00*	Unspecified retinal detachment with retinal break			H33.00*	Unspecified retinal detachment with retinal break			H33.00*	Unspecified retinal detachment with retinal break			H33.00*	Unspecified retinal detachment with retinal break			H33.00*	Unspecified retinal detachment with retinal break			H33.00*	Unspecified retinal detachment with retinal break			H33.00*	Unspecified retinal detachment with retinal break			H33.00*	Unspecified retinal detachment with retinal break			H33.00*	Unspecified retinal detachment with retinal break			H33.00*	Unspecified retinal detachment with retinal break			H33.00*	Unspecified retinal detachment with retinal break			H33.00*	Unspecified retinal detachment with retinal break			H33.00*	Unspecified retinal detachment with retinal break			H33.00*	Unspecified retinal detachment with retinal break			H33.00*	Unspecified retinal detachment with retinal break			H33.00*	Unspecified retinal detachment with retinal break			H33.00*	Unspecified retinal detachment with retinal break			H33.00*	Unspecified retinal detachment with retinal break			H33.00*	Unspecified retinal detachment with retinal break			H33.00*	Unspecified retinal detachment with retinal break			H33.00*	Unspecified retinal detachment with retinal break			H33.00*	Unspecified retinal detachment with retinal break			H33.00*	Unspecified retinal detachment with retinal break			H33.00*	Unspecified retinal detachment with retinal break			H33.00*	Unspecified retinal detachment with retinal break			H33.00*	Unspecified retinal detachment with retinal break			H33.00*	Unspecified retinal detachment with retinal break			H33.00*	Unspecified retinal detachment with retinal break			H33.00*	Unspecified retinal detachment with retinal break			H33.00*	Unspecified retinal detachment with retinal break			H33.00*	Unspecified retinal detachment with retinal break			H33.00*	Unspecified retinal detachment with retinal break			H33.00*	Unspecified retinal detachment with retinal break			H33.00*	Unspecified retinal detachment with retinal break			H33.00*	Unspecified retinal detachment with retinal break			H33.00*	Unspecified retinal detachment with retinal break			H33.00*	Unspecified retinal detachment with retinal break			H33.00*	Unspecified retinal detachment with retinal break			H33.00*	Unspecified retinal detachment with retinal break			H33.00*	Unspecified retinal detachment with retinal break			H33.00*	Unspecified retinal detachment with retinal break			H33.00*	Unspecified retinal detachment with retinal break			H33.00*	Unspecified retinal detachment with retinal break			H33.00*	Unspecified retinal detachment with retinal break			H33.00*	Unspecified retinal detachment with retinal break			H33.00*	Unspecified retinal detachment with retinal break			H33.00*	Unspecified retinal detachment with retinal break			H33.00*	Unspecified retinal detachment with retinal break			H33.00*	Unspecified retinal detachment with retinal break			H33.00*	Unspecified retinal detachment with retinal break			H33.00*	Unspecified retinal detachment with retinal break			H33.00*	Unspecified retinal detachment with retinal break			H33.00*	Unspecified retinal detachment with retinal break			H33.00*	Unspecified retinal detachment with retinal break			H33.00*	Unspecified retinal detachment with retinal break			H33.00*	Unspecified retinal detachment with retinal break			H33.00*	Unspecified retinal detachment with retinal break			H33.00*	Unspecified retinal detachment with retinal break			H33.00*	Unspecified retinal detachment with retinal break			H33.00*	Unspecified retinal detachment with retinal break			H33.00*	Unspecified retinal detachment with retinal break			H33.00*	Unspecified retinal detachment with retinal break			H33.00*	Unspecified retinal detachment with retinal break			H33.00*	Unspecified retinal detachment with retinal break			H33.00*	Unspecified retinal detachment with retinal break			H33.00*	Unspecified retinal detachment with retinal break			H33.00*	Unspecified retinal detachment with retinal break			H33.00*	Unspecified retinal detachment with retinal break			H33.00*	Unspecified retinal detachment with retinal break			H33.00*	Unspecified retinal detachment with retinal break			H33.00*	Unspecified retinal detachment with retinal break			H33.00*	Unspecified retinal detachment with retinal break			H33.00*	Unspecified retinal detachment with retinal break			H33.00*	Unspecified retinal detachment with retinal break			H33.00*	Unspecified retinal detachment with retinal break			H33.00*	Unspecified retinal detachment with retinal break			H33.00*	Unspecified retinal detachment with retinal break			H33.00*	Unspecified retinal detachment with retinal break			H33.00*	Unspecified retinal detachment with retinal break			H33.00*	Unspecified retinal detachment with retinal break			H33.00*	Unspecified retinal detachment with retinal break			H33.00*	Unspecified retinal detachment with retinal break			H33.00*	Unspecified retinal detachment with retinal break			H33.00*	Unspecified retinal detachment with retinal break			H33.00*	Unspecified retinal detachment with retinal break			H33.00*	Unspecified retinal detachment with retinal break			H33.00*	Unspecified retinal detachment with retinal break			H33.00*	Unspecified retinal detachment with retinal break			H33.00*	Unspecified retinal detachment with retinal break			H33.00*	Unspecified retinal detachment with retinal break			H33.00*	Unspecified retinal detachment with retinal break			H33.00*	Unspecified retinal detachment with retinal break			H33.00*	Unspecified retinal detachment with retinal break			H33.00*	Unspecified retinal detachment with retinal break			H33.00*	Unspecified retinal detachment with retinal break			H33.00*	Unspecified retinal detachment with retinal break			H33.00*	Unspecified retinal detachment with retinal break			H33.00*	Unspecified retinal detachment with retinal break			H33.00*	Unspecified retinal detachment with retinal break			H33.00*	Unspecified retinal detachment with retinal break			H33.00*	Unspecified retinal detachment with retinal break			H33.00*	Unspecified retinal detachment with retinal break			H33.00*	Unspecified retinal detachment with retinal break			H33.00*	Unspecified retinal detachment with retinal break			H33.00*	Unspecified retinal detachment with retinal break			H33.00*	Unspecified retinal detachment with retinal break			H33.00*	Unspecified retinal detachment with retinal break			H33.00*	Unspecified retinal detachment with retinal break			H33.00*	Unspecified retinal detachment with retinal break			H33.00*	Unspecified retinal detachment with retinal break			H33.00*	Unspecified retinal detachment with retinal break			H33.00*	Unspecified retinal detachment with retinal break			H33.00*	Unspecified retinal detachment with retinal break			H33.00*	Unspecified retinal detachment with retinal break			H33.00*	Unspecified retinal detachment with retinal break			H33.00*	Unspecified retinal detachment with retinal break			H33.00*	Unspecified retinal detachment with retinal break			H33.00*	Unspecified retinal detachment with retinal break			H33.00*	Unspecified retinal detachment with retinal break			H33.00*	Unspecified retinal detachment with retinal break			H33.00*	Unspecified retinal detachment with retinal break			H33.00*	Unspecified retinal detachment with retinal break			H33.00*	Unspecified retinal detachment with retinal break			H33.00*	Unspecified retinal detachment with retinal break			H33.00*	Unspecified retinal detachment with retinal break			H33.00*	Unspecified retinal detachment with retinal break			H33.00*	Unspecified retinal detachment with retinal break			H33.00*	Unspecified retinal detachment with retinal break			H33.00*	Unspecified retinal detachment with retinal break			H33.00*	Unspecified retinal detachment with retinal break			H33.00*	Unspecified retinal detachment with retinal break			H33.00*	Unspecified retinal detachment with retinal break			H33.00*	Unspecified retinal detachment with retinal break			H33.00*	Unspecified retinal detachment with retinal break			H33.00*	Unspecified retinal detachment with retinal break			H33.00*	Unspecified retinal detachment with retinal break			H33.00*	Unspecified retinal detachment with retinal break			H33.00*	Unspecified retinal detachment with retinal break			H33.00*	Unspecified retinal detachment with retinal break			H33.00*	Unspecified retinal detachment with retinal break			H33.00*	Unspecified retinal detachment with retinal break			H33.00*	Unspecified retinal detachment with retinal break			H33.00*	Unspecified retinal detachment with retinal break			H33.00*	Unspecified retinal detachment with retinal break			H33.00*	Unspecified retinal detachment with retinal break			H33.00*	Unspecified retinal detachment with retinal break			H33.00*	Unspecified retinal detachment with retinal break			H33.00*	Unspecified retinal detachment with retinal break			H33.00*	Unspecified retinal detachment with retinal break			H33.00*	Unspecified retinal detachment with retinal break			H33.00*	Unspecified retinal detachment with retinal break			H33.00*	Unspecified retinal detachment with retinal break			H33.00*	Unspecified retinal detachment with retinal break			H33.00*	Unspecified retinal detachment with retinal break			H33.00*	Unspecified retinal detachment with retinal break			H33.00*	Unspecified retinal detachment with retinal break			H33.00*	Unspecified retinal detachment with retinal break			H33.00*	Unspecified retinal detachment with retinal break			H33.00*	Unspecified retinal detachment with retinal break			H33.00*	Unspecified retinal detachment with retinal break			H33.00*	Unspecified retinal detachment with retinal break			H33.00*	Unspecified retinal detachment with retinal break			H33.00*	Unspecified retinal detachment with retinal break			H33.00*	Unspecified retinal detachment with retinal break			H33.00*	Unspecified retinal detachment with retinal break			H33.00*	Unspecified retinal detachment with retinal break			H33.00*	Unspecified retinal detachment with retinal break			H33.00*	Unspecified retinal detachment with retinal break			H33.00*	Unspecified retinal detachment with retinal break			H33.00*	Unspecified retinal detachment with retinal break			H33.00*	Unspecified retinal detachment with retinal break			H33.00*	Unspecified retinal detachment with retinal break			H33.00*	Unspecified retinal detachment with retinal break			H33.00*	Unspecified retinal detachment with retinal break			H33.00*	Unspecified retinal detachment with retinal break			H33.00*	Unspecified retinal detachment with retinal break			H33.00*	Unspecified retinal detachment with retinal break			H33.00*	Unspecified retinal detachment with retinal break			H33.00*	Unspecified retinal detachment with retinal break			H33.00*	Unspecified retinal detachment with retinal break			H33.00*	Unspecified retinal detachment with retinal break			H33.00*	Unspecified retinal detachment with retinal break			H33.00*	Unspecified retinal detachment with retinal break			H33.00*	Unspecified retinal detachment with retinal break			H33.00*	Unspecified retinal detachment with retinal break			H33.00*	Unspecified retinal detachment with retinal break			H33.00*	Unspecified retinal detachment with retinal break			H33.00*	Unspecified retinal detachment with retinal break			H33.00*	Unspecified retinal detachment with retinal break			H33.00*	Unspecified retinal detachment with retinal break			H33.00*	Unspecified retinal detachment with retinal break			H33.00*	Unspecified retinal detachment with retinal break			H33.00*	Unspecified retinal detachment with retinal break			H33.00*	Unspecified retinal detachment with retinal break			H33.00*	Unspecified retinal detachment with retinal break			H33.00*	Unspecified retinal detachment with retinal break			H33.00*	Unspecified retinal detachment with retinal break			H33.00*	Unspecified retinal detachment with retinal break			H33.00*	Unspecified retinal detachment with retinal break			H33.00*	Unspecified retinal detachment with retinal break			H33.00*	Unspecified retinal detachment with retinal break			H33.00*	Unspecified retinal detachment with retinal break			H33.00*	Unspecified retinal detachment with retinal break			H33.00*	Unspecified retinal detachment with retinal break			H33.00*	Unspecified retinal detachment with retinal break			H33.00*	Unspecified retinal detachment with retinal break			H33.00*	Unspecified retinal detachment with retinal break			H33.00*	Unspecified retinal detachment with retinal break			H33.00*	Unspecified retinal detachment with retinal break			H33.00*	Unspecified retinal detachment with retinal break			H33.00*	Unspecified retinal detachment with retinal break			H33.00*	Unspecified retinal detachment with retinal break			H33.00*	Unspecified retinal detachment with retinal break			H33.00*	Unspecified retinal detachment with retinal break			H33.00*	Unspecified retinal detachment with retinal break			H33.00*	Unspecified retinal detachment with retinal break			H33.00*	Unspecified retinal detachment with retinal break			H33.00*	Unspecified retinal detachment with retinal break			H33.00*	Unspecified retinal detachment with retinal break			H33.00*	Unspecified retinal detachment with retinal break			H33.00*	Unspecified retinal detachment with retinal break			H33.00*	Unspecified retinal detachment with retinal break			H33.00*	Unspecified retinal detachment with retinal break			H33.00*	Unspecified retinal detachment with retinal break			H33.00*	Unspecified retinal detachment with retinal break			H33.00*	Unspecified retinal detachment with retinal break			H33.00*	Unspecified retinal detachment with retinal break			H33.00*	Unspecified retinal detachment with retinal break			H33.00*	Unspecified retinal detachment with retinal break			H33.00*	Unspecified retinal detachment with retinal break			H33.00*	Unspecified retinal detachment with retinal break			H33.00*	Unspecified retinal detachment with retinal break			H33.00*	Unspecified retinal detachment with retinal break			H33.00*	Unspecified retinal detachment with retinal break			H33.00*	Unspecified retinal detachment with retinal break			H33.00*	Unspecified retinal detachment with retinal break			H33.00*	Unspecified retinal detachment with retinal break			H33.00*	Unspecified retinal detachment with retinal break			H33.00*	Unspecified retinal detachment with retinal break			H33.00*	Unspecified retinal detachment with retinal break			H33.00*	Unspecified retinal detachment with retinal break			H33.00*	Unspecified retinal detachment with retinal break			H33.00*	Unspecified retinal detachment with retinal break			H33.00*	Unspecified retinal detachment with retinal break			H33.00*	Unspecified retinal detachment with retinal break			H33.00*	Unspecified retinal detachment with retinal break			H33.00*	Unspecified retinal detachment with retinal break			H33.00*	Unspecified retinal detachment with retinal break			H33.00*	Unspecified retinal detachment with retinal break			H33.00*	Unspecified retinal detachment with retinal break			H33.00*	Unspecified retinal detachment with retinal break			H33.00*	Unspecified retinal detachment with retinal break			H33.00*	Unspecified retinal detachment with retinal break			H33.00*	Unspecified retinal detachment with retinal break			H33.00*	Unspecified retinal detachment with retinal break			H33.00*	Unspecified retinal detachment with retinal break			H33.00*	Unspecified retinal detachment with retinal break			H33.00*	Unspecified retinal detachment with retinal break			H33.00*	Unspecified retinal detachment with retinal break			H33.00*	Unspecified retinal detachment with retinal break			H33.00*	Unspecified retinal detachment with retinal break			H33.00*	Unspecified retinal detachment with retinal break			H33.00*	Unspecified retinal detachment with retinal break			H33.00*	Unspecified retinal detachment with retinal break			H33.00*	Unspecified retinal detachment with retinal break			H33.00*	Unspecified retinal detachment with retinal break			H33.00*	Unspecified retinal detachment with retinal break			H33.00*	Unspecified retinal detachment with retinal break			H33.00*	Unspecified retinal detachment with retinal break			H33.00*	Unspecified retinal detachment with retinal break			H33.00*	Unspecified retinal detachment with retinal break			H33.00*	Unspecified retinal detachment with retinal break			H33.00*	Unspecified retinal detachment with retinal break			H33.00*	Unspecified retinal detachment with retinal break			H33.00*	Unspecified retinal detachment with retinal break			H33.00*	Unspecified retinal detachment with retinal break			H33.00*	Unspecified retinal detachment with retinal break			H33.00*	Unspecified retinal detachment with retinal break			H33.00*	Unspecified retinal detachment with retinal break			H33.00*	Unspecified retinal detachment with retinal break			H33.00*	Unspecified retinal detachment with retinal break			H33.00*	Unspecified retinal detachment with retinal break			H33.00*	Unspecified retinal detachment with retinal break			H33.00*	Unspecified retinal detachment with retinal break			H33.00*	Unspecified retinal detachment with retinal break			H33.00*	Unspecified retinal detachment with retinal break			H33.00*	Unspecified retinal detachment with retinal break			H33.00*	Unspecified retinal detachment with retinal break			H33.00*	Unspecified retinal detachment with retinal break			H33.00*	Unspecified retinal detachment with retinal break			H33.00*	Unspecified retinal detachment with retinal break			H33.00*	Unspecified retinal detachment with retinal break			H33.00*	Unspecified retinal detachment with retinal break			H33.00*	Unspecified retinal detachment with retinal break			H33.00*	Unspecified retinal detachment with retinal break			H33.00*	Unspecified retinal detachment with retinal break			H33.00*	Unspecified retinal detachment with retinal break			H33.00*	Unspecified retinal detachment with retinal break			H33.00*	Unspecified retinal detachment with retinal break			H33.00*	Unspecified retinal detachment with retinal break			H33.00*	Unspecified retinal detachment with retinal break			H33.00*	Unspecified retinal detachment with retinal break			H33.00*	Unspecified retinal detachment with retinal break			H33.00*	Unspecified retinal detachment with retinal break			H33.00*	Unspecified retinal detachment with retinal break			H33.00*	Unspecified retinal detachment with retinal break			H33.00*	Unspecified retinal detachment with retinal break			H33.00*	Unspecified retinal detachment with retinal break			H33.00*	Unspecified retinal detachment with retinal break			H33.00*	Unspecified retinal detachment with retinal break			H33.00*	Unspecified retinal detachment with retinal break			H33.00*	Unspecified retinal detachment with retinal break			H33.00*	Unspecified retinal detachment with retinal break			H33.00*	Unspecified retinal detachment with retinal break			H33.00*	Unspecified retinal detachment with retinal break			H33.00*	Unspecified retinal detachment with retinal break			H33.00*	Unspecified retinal detachment with retinal break			H33.00*	Unspecified retinal detachment with retinal break			H33.00*	Unspecified retinal detachment with retinal break			H33.00*	Unspecified retinal detachment with retinal break			H33.00*	Unspecified retinal detachment with retinal break			H33.00*	Unspecified retinal detachment with retinal break			H33.00*	Unspecified retinal detachment with retinal break			H33.00*	Unspecified retinal detachment with retinal break			H33.00*	Unspecified retinal detachment with retinal break			H33.00*	Unspecified retinal detachment with retinal break			H33.00*	Unspecified retinal detachment with retinal break			H33.00*	Unspecified retinal detachment with retinal break			H33.00*	Unspecified retinal detachment with retinal break			H33.00*	Unspecified retinal detachment with retinal break			H33.00*	Unspecified retinal detachment with retinal break			H33.00*	Unspecified retinal detachment with retinal break			H33.00*	Unspecified retinal detachment with retinal break			H33.00*	Unspecified retinal detachment with retinal break			H33.00*	Unspecified retinal detachment with retinal break			H33.00*	Unspecified retinal detachment with retinal break			H33.00*	Unspecified retinal detachment with retinal break			H33.00*	Unspecified retinal detachment with retinal break			H33.00*	Unspecified retinal detachment with retinal break			H33.00*	Unspecified retinal detachment with retinal break			H33.00*	Unspecified retinal detachment with retinal break			H33.00*	Unspecified retinal detachment with retinal break			H33.00*	Unspecified retinal detachment with retinal break			H33.00*	Unspecified retinal detachment with retinal break			H33.00*	Unspecified retinal detachment with retinal break			H33.00*	Unspecified retinal detachment with retinal break			H33.00*	Unspecified retinal detachment with retinal break			H33.00*	Unspecified retinal detachment with retinal break			H33.00*	Unspecified retinal detachment with retinal break			H33.00*	Unspecified retinal detachment with retinal break			H33.00*	Unspecified retinal detachment with retinal break			H33.00*	Unspecified retinal detachment with retinal break			H33.00*	Unspecified retinal detachment with retinal break			H33.00*	Unspecified retinal detachment with retinal break			H33.00*	Unspecified retinal detachment with retinal break			H33.00*	Unspecified retinal detachment with retinal break			H33.00*	Unspecified retinal detachment with retinal break			H33.00*	Unspecified retinal detachment with retinal break			H33.00*	Unspecified retinal detachment with retinal break			H33.00*	Unspecified retinal detachment with retinal break			H33.00*	Unspecified retinal detachment with retinal break			H33.00*	Unspecified retinal detachment with retinal break			H33.00*	Unspecified retinal detachment with retinal break			H33.00*	Unspecified retinal detachment with retinal break			H33.00*	Unspecified retinal detachment with retinal break			H33.00*	Unspecified retinal detachment with retinal break			H33.00*	Unspecified retinal detachment with retinal break			H33.00*	Unspecified retinal detachment with retinal break			H33.00*	Unspecified retinal detachment with retinal break			H33.00*	Unspecified retinal detachment with retinal break			H33.00*	Unspecified retinal detachment with retinal break			H33.00*	Unspecified retinal detachment with retinal break			H33.00*	Unspecified retinal detachment with retinal break			H33.00*	Unspecified retinal detachment with retinal break			H33.00*	Unspecified retinal detachment with retinal break			H33.00*	Unspecified retinal detachment with retinal break			H33.00*	Unspecified retinal detachment with retinal break			H33.00*	Unspecified retinal detachment with retinal break			H33.00*	Unspecified retinal detachment with retinal break			H33.00*	Unspecified retinal detachment with retinal break			H33.00*	Unspecified retinal detachment with retinal break			H33.00*	Unspecified retinal detachment with retinal break			H33.00*	Unspecified retinal detachment with retinal break			H33.00*	Unspecified retinal detachment with retinal break			H33.00*	Unspecified retinal detachment with retinal break			H33.00*	Unspecified retinal detachment with retinal break			H33.00*	Unspecified retinal detachment with retinal break			H33.00*	Unspecified retinal detachment with retinal break			H33.00*	Unspecified retinal detachment with retinal break			H33.00*	Unspecified retinal detachment with retinal break			H33.00*	Unspecified retinal detachment with retinal break			H33.00*	Unspecified retinal detachment with retinal break			H33.00*	Unspecified retinal detachment with retinal break			H33.00*	Unspecified retinal detachment with retinal break			H33.00*	Unspecified retinal detachment with retinal break			H33.00*	Unspecified retinal detachment with retinal break			H33.00*	Unspecified retinal detachment with retinal break			H33.00*	Unspecified retinal detachment with retinal break			H33.00*	Unspecified retinal detachment with retinal break			H33.00*	Unspecified retinal detachment with retinal break			H33.00*	Unspecified retinal detachment with retinal break			H33.00*	Unspecified retinal detachment with retinal break			H33.00*	Unspecified retinal detachment with retinal break			H33.00*	Unspecified retinal detachment with retinal break			H33.00*	Unspecified retinal detachment with retinal break			H33.00*	Unspecified retinal detachment with retinal break			H33.00*	Unspecified retinal detachment with retinal break			H33.00*	Unspecified retinal detachment with retinal break			H33.00*	Unspecified retinal detachment with retinal break			H33.00*	Unspecified retinal detachment with retinal break			H33.00*	Unspecified retinal detachment with retinal break			H33.00*	Unspecified retinal detachment with retinal break			H33.00*	Unspecified retinal detachment with retinal break			H33.00*	Unspecified retinal detachment with retinal break			H33.00*	Unspecified retinal detachment with retinal break			H33.00*	Unspecified retinal detachment with retinal break			H33.00*	Unspecified retinal detachment with retinal break			H33.00*	Unspecified retinal detachment with retinal break			H33.00*	Unspecified retinal detachment with retinal break			H33.00*	Unspecified retinal detachment with retinal break			H33.00*	Unspecified retinal detachment with retinal break			H33.00*	Unspecified retinal detachment with retinal break			H33.00*	Unspecified retinal detachment with retinal break			H33.00*	Unspecified retinal detachment with retinal break			H33.00*	Unspecified retinal detachment with retinal break			H33.00*	Unspecified retinal detachment with retinal break			H33.00*	Unspecified retinal detachment with retinal break			H33.00*	Unspecified retinal detachment with retinal break			H33.00*	Unspecified retinal detachment with retinal break			H33.00*	Unspecified retinal detachment with retinal break			H33.00*	Unspecified retinal detachment with retinal break			H33.00*	Unspecified retinal detachment with retinal break			H33.00*	Unspecified retinal detachment with retinal break			H33.00*	Unspecified retinal detachment with retinal break			H33.00*	Unspecified retinal detachment with retinal break			H33.00*	Unspecified retinal detachment with retinal break			H33.00*	Unspecified retinal detachment with retinal break			H33.00*	Unspecified retinal detachment with retinal break			H33.00*	Unspecified retinal detachment with retinal break			H33.00*	Unspecified retinal detachment with retinal break			H33.00*	Unspecified retinal detachment with retinal break			H33.00*	Unspecified retinal detachment with retinal break			H33.00*	Unspecified retinal detachment with retinal break			H33.00*	Unspecified retinal detachment with retinal break			H33.00*	Unspecified retinal detachment with retinal break			H33.00*	Unspecified retinal detachment with retinal break			H33.00*	Unspecified retinal detachment with retinal break			H33.00*	Unspecified retinal detachment with retinal break			H33.00*	Unspecified retinal detachment with retinal break			H33.00*	Unspecified retinal detachment with retinal break			H33.00*	Unspecified retinal detachment with retinal break			H33.00*	Unspecified retinal detachment with retinal break			H33.00*	Unspecified retinal detachment with retinal break			H33.00*	Unspecified retinal detachment with retinal break			H33.00*	Unspecified retinal detachment with retinal break			H33.00*	Unspecified retinal detachment with retinal break			H33.00*	Unspecified retinal detachment with retinal break			H33.00*	Unspecified retinal detachment with retinal break			H33.00*	Unspecified retinal detachment with retinal break			H33.00*	Unspecified retinal detachment with retinal break			H33.00*	Unspecified retinal detachment with retinal break			H33.00*	Unspecified retinal detachment with retinal break			H33.00*	Unspecified retinal detachment with retinal break			H33.00*	Unspecified retinal detachment with retinal break			H33.00*	Unspecified retinal detachment with retinal break			H33.00*	Unspecified retinal detachment with retinal break			H33.00*	Unspecified retinal detachment with retinal break			H33.00*	Unspecified retinal detachment with retinal break			H33.00*	Unspecified retinal detachment with retinal break			H33.00*	Unspecified retinal detachment with retinal break			H33.00*	Unspecified retinal detachment with retinal break			H33.00*	Unspecified retinal detachment with retinal break			H33.00*	Unspecified retinal detachment with retinal break			H33.00*	Unspecified retinal detachment with retinal break			H33.00*	Unspecified retinal detachment with retinal break			H33.00*	Unspecified retinal detachment with retinal break			H33.00*	Unspecified retinal detachment with retinal break			H33.00*	Unspecified retinal detachment with retinal break			H33.00*	Unspecified retinal detachment with retinal break			H33.00*	Unspecified retinal detachment with retinal break			H33.00*	Unspecified retinal detachment with retinal break			H33.00*	Unspecified retinal detachment with retinal break			H33.00*	Unspecified retinal detachment with retinal break			H33.00*	Unspecified retinal detachment with retinal break			H33.00*	Unspecified retinal detachment with retinal break			H33.00*	Unspecified retinal detachment with retinal break			H33.00*	Unspecified retinal detachment with retinal break			H33.00*	Unspecified retinal detachment with retinal break			H33.00*	Unspecified retinal detachment with retinal break			H33.00*	Unspecified retinal detachment with retinal break			H33.00*	Unspecified retinal detachment with retinal break			H33.00*	Unspecified retinal detachment with retinal break			H33.00*	Unspecified retinal detachment with retinal break			H33.00*	Unspecified retinal detachment with retinal break			H33.00*	Unspecified retinal detachment with retinal break			H33.00*	Unspecified retinal detachment with retinal break			H33.00*	Unspecified retinal detachment with retinal break			H33.00*	Unspecified retinal detachment with retinal break			H33.00*	Unspecified retinal detachment with retinal break			H33.00*	Unspecified retinal detachment with retinal break			H33.00*	Unspecified retinal detachment with retinal break			H33.00*	Unspecified retinal detachment with retinal break			H33.00*	Unspecified retinal detachment with retinal break			H33.00*	Unspecified retinal detachment with retinal break			H33.00*	Unspecified retinal detachment with retinal break			H33.00*	Unspecified retinal detachment with retinal break			H33.00*	Unspecified retinal detachment with retinal break			H33.00*	Unspecified retinal detachment with retinal break			H33.00*	Unspecified retinal detachment with retinal break			H33.00*	Unspecified retinal detachment with retinal break			H33.00*	Unspecified retinal detachment with retinal break			H33.00*	Unspecified retinal detachment with retinal break			H33.00*	Unspecified retinal detachment with retinal break			H33.00*	Unspecified retinal detachment with retinal break			H33.00*	Unspecified retinal detachment with retinal break			H33.00*	Unspecified retinal detachment with retinal break			H33.00*	Unspecified retinal detachment with retinal break			H33.00*	Unspecified retinal detachment with retinal break			H33.00*	Unspecified retinal detachment with retinal break			H33.00*	Unspecified retinal detachment with retinal break			H33.00*	Unspecified retinal detachment with retinal break			H33.00*	Unspecified retinal detachment with retinal break			H33.00*	Unspecified retinal detachment with retinal break			H33.00*	Unspecified retinal detachment with retinal break			H33.00*	Unspecified retinal detachment with retinal break			H33.00*	Unspecified retinal detachment with retinal break			H33.00*	Unspecified retinal detachment with retinal break			H33.00*	Unspecified retinal detachment with retinal break			H33.00*	Unspecified retinal detachment with retinal break			H33.00*	Unspecified retinal detachment with retinal break			H33.00*	Unspecified retinal detachment with retinal break			H33.00*	Unspecified retinal detachment with retinal break			H33.00*	Unspecified retinal detachment with retinal break			H33.00*	Unspecified retinal detachment with retinal break			H33.00*	Unspecified retinal detachment with retinal break			H33.00*	Unspecified retinal detachment with retinal break			H33.00*	Unspecified retinal detachment with retinal break			H33.00*	Unspecified retinal detachment with retinal break			H33.00*	Unspecified retinal detachment with retinal break			H33.00*	Unspecified retinal detachment with retinal break			H33.00*	Unspecified retinal detachment with retinal break			H33.00*	Unspecified retinal detachment with retinal break			H33.00*	Unspecified retinal detachment with retinal break			H33.00*	Unspecified retinal detachment with retinal break			H33.00*	Unspecified retinal detachment with retinal break			H33.00*	Unspecified retinal detachment with retinal break			H33.00*	Unspecified retinal detachment with retinal break			H33.00*	Unspecified retinal detachment with retinal break			H33.00*	Unspecified retinal detachment with retinal break			H33.00*	Unspecified retinal detachment with retinal break			H33.00*	Unspecified retinal detachment with retinal break			H33.00*	Unspecified retinal detachment with retinal break			H33.00*	Unspecified retinal detachment with retinal break			H33.00*	Unspecified retinal detachment with retinal break			H33.00*	Unspecified retinal detachment with retinal break			H33.00*	Unspecified retinal detachment with retinal break			H33.00*	Unspecified retinal detachment with retinal break			H33.00*	Unspecified retinal detachment with retinal break			H33.00*	Unspecified retinal detachment with retinal break			H33.00*	Unspecified retinal detachment with retinal break			H33.00*	Unspecified retinal detachment with retinal break			H33.00*	Unspecified retinal detachment with retinal break			H33.00*	Unspecified retinal detachment with retinal break			H33.00*	Unspecified retinal detachment with retinal break			H33.00*	Unspecified retinal detachment with retinal break			H33.00*	Unspecified retinal detachment with retinal break			H33.00*	Unspecified retinal detachment with retinal break			H33.00*	Unspecified retinal detachment with retinal break			H33.00*	Unspecified retinal detachment with retinal break			H33.00*	Unspecified retinal detachment with retinal break			H33.00*	Unspecified retinal detachment with retinal break			H33.00*	Unspecified retinal detachment with retinal break			H33.00*	Unspecified retinal detachment with retinal break			H33.00*	Unspecified retinal detachment with retinal break			H33.00*	Unspecified retinal detachment with retinal break			H33.00*	Unspecified retinal detachment with retinal break			H33.00*	Unspecified retinal detachment with retinal break			H33.00*	Unspecified retinal detachment with retinal break			H33.00*	Unspecified retinal detachment with retinal break			H33.00*	Unspecified retinal detachment with retinal break			H33.00*	Unspecified retinal detachment with retinal break			H33.00*	Unspecified retinal detachment with retinal break			H33.00*	Unspecified retinal detachment with retinal break			H33.00*	Unspecified retinal detachment with retinal break			H33.00*	Unspecified retinal detachment with retinal break			H33.00*	Unspecified retinal detachment with retinal break			H33.00*	Unspecified retinal detachment with retinal break			H33.00*	Unspecified retinal detachment with retinal break			H33.00*	Unspecified retinal detachment with retinal break			H33.00*	Unspecified retinal detachment with retinal break			H33.00*	Unspecified retinal detachment with retinal break			H33.00*	Unspecified retinal detachment with retinal break			H33.00*	Unspecified retinal detachment with retinal break			H33.00*	Unspecified retinal detachment with retinal break			H33.00*	Unspecified retinal detachment with retinal break			H33.00*	Unspecified retinal detachment with retinal break			H33.00*	Unspecified retinal detachment with retinal break			H33.00*	Unspecified retinal detachment with retinal break			H33.00*	Unspecified retinal detachment with retinal break			H33.00*	Unspecified retinal detachment with retinal break			H33.00*	Unspecified retinal detachment with retinal break			H33.00*	Unspecified retinal detachment with retinal break			H33.00*	Unspecified retinal detachment with retinal break			H33.00*	Unspecified retinal detachment with retinal break			H33.00*	Unspecified retinal detachment with retinal break			H33.00*	Unspecified retinal detachment with retinal break			H33.00*	Unspecified retinal detachment with retinal break			H33.00*	Unspecified retinal detachment with retinal break			H33.00*	Unspecified retinal detachment with retinal break			H33.00*	Unspecified retinal detachment with retinal break			H33.00*	Unspecified retinal detachment with retinal break			H33.00*	Unspecified retinal detachment with retinal break			H33.00*	Unspecified retinal detachment with retinal break			H33.00*	Unspecified retinal detachment with retinal break			H33.00*	Unspecified retinal detachment with retinal break			H33.00*	Unspecified retinal detachment with retinal break			H33.00*	Unspecified retinal detachment with retinal break			H33.00*	Unspecified retinal detachment with retinal break			H33.00*	Unspecified retinal detachment with retinal break			H33.00*	Unspecified retinal detachment with retinal break			H33.00*	Unspecified retinal detachment with retinal break			H33.00*	Unspecified retinal detachment with retinal break			H33.00*	Unspecified retinal detachment with retinal break			H33.00*	Unspecified retinal detachment with retinal break			H33.00*	Unspecified retinal detachment with retinal break			H33.00*	Unspecified retinal detachment with retinal break			H33.00*	Unspecified retinal detachment with retinal break			H33.00*	Unspecified retinal detachment with retinal break			H33.00*	Unspecified retinal detachment with retinal break			H33.00*	Unspecified retinal detachment with retinal break			H33.00*	Unspecified retinal detachment with retinal break			H33.00*	Unspecified retinal detachment with retinal break			H33.00*	Unspecified retinal detachment with retinal break			H33.00*	Unspecified retinal detachment with retinal break			H33.00*	Unspecified retinal detachment with retinal break			H33.00*	Unspecified retinal detachment with retinal break			H33.00*	Unspecified retinal detachment with retinal break			H33.00*	Unspecified retinal detachment with retinal break			H33.00*	Unspecified retinal detachment with retinal break			H33.00*	Unspecified retinal detachment with retinal break			H33.00*	Unspecified retinal detachment with retinal break			H33.00*	Unspecified retinal detachment with retinal break			H33.00*	Unspecified retinal detachment with retinal break			H33.00*	Unspecified retinal detachment with retinal break			H33.00*	Unspecified retinal detachment with retinal break			H33.00*	Unspecified retinal detachment with retinal break			H33.00*	Unspecified retinal detachment with retinal break			H33.00*	Unspecified retinal detachment with retinal break			H33.00*	Unspecified retinal detachment with retinal break			H33.00*	Unspecified retinal detachment with retinal break			H33.00*	Unspecified retinal detachment with retinal break			H33.00*	Unspecified retinal detachment with retinal break			H33.00*	Unspecified retinal detachment with retinal break			H33.00*	Unspecified retinal detachment with retinal break			H33.00*	Unspecified retinal detachment with retinal break			H33.00*	Unspecified retinal detachment with retinal break			H33.00*	Unspecified retinal detachment with retinal break			H33.00*	Unspecified retinal detachment with retinal break			H33.00*	Unspecified retinal detachment with retinal break			H33.00*	Unspecified retinal detachment with retinal break			H33.00*	Unspecified retinal detachment with retinal break			H33.00*	Unspecified retinal detachment with retinal break			H33.00*	Unspecified retinal detachment with retinal break			H33.00*	Unspecified retinal detachment with retinal break			H33.00*	Unspecified retinal detachment with retinal break			H33.00*	Unspecified retinal detachment with retinal break			H33.00*	Unspecified retinal detachment with retinal break			H33.00*	Unspecified retinal detachment with retinal break			H33.00*	Unspecified retinal detachment with retinal break			H33.00*	Unspecified retinal detachment with retinal break			H33.00*	Unspecified retinal detachment with retinal break			H33.00*	Unspecified retinal detachment with retinal break			H33.00*	Unspecified retinal detachment with retinal break			H33.00*	Unspecified retinal detachment with retinal break			H33.00*	Unspecified retinal detachment with retinal break			H33.00*	Unspecified retinal detachment with retinal break			H33.00*	Unspecified retinal detachment with retinal break			H33.00*	Unspecified retinal detachment with retinal break			H33.00*	Unspecified retinal detachment with retinal break			H33.00*	Unspecified retinal detachment with retinal break			H33.00*	Unspecified retinal detachment with retinal break			H33.00*	Unspecified retinal detachment with retinal break			H33.00*	Unspecified retinal detachment with retinal break			H33.00*	Unspecified retinal detachment with retinal break			H33.00*	Unspecified retinal detachment with retinal break			H33.00*	Unspecified retinal detachment with retinal break			H33.00*	Unspecified retinal detachment with retinal break			H33.00*	Unspecified retinal detachment with retinal break			H33.00*	Unspecified retinal detachment with retinal break			H33.00*	Unspecified retinal detachment with retinal break			H33.00*	Unspecified retinal detachment with retinal break			H33.00*	Unspecified retinal detachment with retinal break			H33.00*	Unspecified retinal detachment with retinal break			H33.00*	Unspecified retinal detachment with retinal break			H33.00*	Unspecified retinal detachment with retinal break			H33.00*	Unspecified retinal detachment with retinal break			H33.00*	Unspecified retinal detachment with retinal break			H33.00*	Unspecified retinal detachment with retinal break			H33.00*	Unspecified retinal detachment with retinal break			H33.00*	Unspecified retinal detachment with retinal break			H33.00*	Unspecified retinal detachment with retinal break			H33.00*	Unspecified retinal detachment with retinal break			H33.00*	Unspecified retinal detachment with retinal break			H33.00*	Unspecified retinal detachment with retinal break			H33.00*	Unspecified retinal detachment with retinal break			H33.00*	Unspecified retinal detachment with retinal break			H33.00*	Unspecified retinal detachment with retinal break			H33.00*	Unspecified retinal detachment with retinal break			H33.00*	Unspecified retinal detachment with retinal break			H33.00*	Unspecified retinal detachment with retinal break			H33.00*	Unspecified retinal detachment with retinal break			H33.00*	Unspecified retinal detachment with retinal break			H33.00*	Unspecified retinal detachment with retinal break			H33.00*	Unspecified retinal detachment with retinal break			H33.00*	Unspecified retinal detachment with retinal break			H33.00*	Unspecified retinal detachment with retinal break			H33.00*	Unspecified retinal detachment with retinal break			H33.00*	Unspecified retinal detachment with retinal break			H33.00*	Unspecified retinal detachment with retinal break			H33.00*	Unspecified retinal detachment with retinal break			H33.00*	Unspecified retinal detachment with retinal break			H33.00*	Unspecified retinal detachment with retinal break			H33.00*	Unspecified retinal detachment with retinal break			H33.00*	Unspecified retinal detachment with retinal break			H33.00*	Unspecified retinal detachment with retinal break			H33.00*	Unspecified retinal detachment with retinal break			H33.00*	Unspecified retinal detachment with retinal break			H33.00*	Unspecified retinal detachment with retinal break			H33.00*	Unspecified retinal detachment with retinal break			H33.00*	Unspecified retinal detachment with retinal break			H33.00*	Unspecified retinal detachment with retinal break			H33.00*	Unspecified retinal detachment with retinal break			H33.00*	Unspecified retinal detachment with retinal break			H33.00*	Unspecified retinal detachment with retinal break			H33.00*	Unspecified retinal detachment with retinal break			H33.00*	Unspecified retinal detachment with retinal break			H33.00*	Unspecified retinal detachment with retinal break			H33.00*	Unspecified retinal detachment with retinal break			H33.00*	Unspecified retinal detachment with retinal break			H33.00*
Retinal detachment with single break		H33.02*	Retinal detachment with multiple breaks	Retinal detachment with single break			H33.01*	Retinal detachment with single break			H33.01*	Retinal detachment with single break			H33.01*	Retinal detachment with single break			H33.01*	Retinal detachment with single break			H33.01*	Retinal detachment with single break			H33.01*	Retinal detachment with single break			H33.01*	Retinal detachment with single break			H33.01*	Retinal detachment with single break			H33.01*	Retinal detachment with single break			H33.01*	Retinal detachment with single break			H33.01*	Retinal detachment with single break			H33.01*	Retinal detachment with single break			H33.01*	Retinal detachment with single break			H33.01*	Retinal detachment with single break			H33.01*	Retinal detachment with single break			H33.01*	Retinal detachment with single break			H33.01*	Retinal detachment with single break			H33.01*	Retinal detachment with single break			H33.01*	Retinal detachment with single break			H33.01*	Retinal detachment with single break			H33.01*	Retinal detachment with single break			H33.01*	Retinal detachment with single break			H33.01*	Retinal detachment with single break			H33.01*	Retinal detachment with single break			H33.01*	Retinal detachment with single break			H33.01*	Retinal detachment with single break			H33.01*	Retinal detachment with single break			H33.01*	Retinal detachment with single break			H33.01*	Retinal detachment with single break			H33.01*	Retinal detachment with single break			H33.01*	Retinal detachment with single break			H33.01*	Retinal detachment with single break			H33.01*	Retinal detachment with single break			H33.01*	Retinal detachment with single break			H33.01*	Retinal detachment with single break			H33.01*	Retinal detachment with single break			H33.01*	Retinal detachment with single break			H33.01*	Retinal detachment with single break			H33.01*	Retinal detachment with single break			H33.01*	Retinal detachment with single break			H33.01*	Retinal detachment with single break			H33.01*	Retinal detachment with single break			H33.01*	Retinal detachment with single break			H33.01*	Retinal detachment with single break			H33.01*	Retinal detachment with single break			H33.01*	Retinal detachment with single break			H33.01*	Retinal detachment with single break			H33.01*	Retinal detachment with single break			H33.01*	Retinal detachment with single break			H33.01*	Retinal detachment with single break			H33.01*	Retinal detachment with single break			H33.01*	Retinal detachment with single break			H33.01*	Retinal detachment with single break			H33.01*	Retinal detachment with single break			H33.01*	Retinal detachment with single break			H33.01*	Retinal detachment with single break			H33.01*	Retinal detachment with single break			H33.01*	Retinal detachment with single break			H33.01*	Retinal detachment with single break			H33.01*	Retinal detachment with single break			H33.01*	Retinal detachment with single break			H33.01*	Retinal detachment with single break			H33.01*	Retinal detachment with single break			H33.01*	Retinal detachment with single break			H33.01*	Retinal detachment with single break			H33.01*	Retinal detachment with single break			H33.01*	Retinal detachment with single break			H33.01*	Retinal detachment with single break			H33.01*	Retinal detachment with single break			H33.01*	Retinal detachment with single break			H33.01*	Retinal detachment with single break			H33.01*	Retinal detachment with single break			H33.01*	Retinal detachment with single break			H33.01*	Retinal detachment with single break			H33.01*	Retinal detachment with single break			H33.01*	Retinal detachment with single break			H33.01*	Retinal detachment with single break			H33.01*	Retinal detachment with single break			H33.01*	Retinal detachment with single break			H33.01*	Retinal detachment with single break			H33.01*	Retinal detachment with single break			H33.01*	Retinal detachment with single break			H33.01*	Retinal detachment with single break			H33.01*	Retinal detachment with single break			H33.01*	Retinal detachment with single break			H33.01*	Retinal detachment with single break			H33.01*	Retinal detachment with single break			H33.01*	Retinal detachment with single break			H33.01*	Retinal detachment with single break			H33.01*	Retinal detachment with single break			H33.01*	Retinal detachment with single break			H33.01*	Retinal detachment with single break			H33.01*	Retinal detachment with single break			H33.01*	Retinal detachment with single break			H33.01*	Retinal detachment with single break			H33.01*	Retinal detachment with single break			H33.01*	Retinal detachment with single break			H33.01*	Retinal detachment with single break			H33.01*	Retinal detachment with single break			H33.01*	Retinal detachment with single break			H33.01*	Retinal detachment with single break			H33.01*	Retinal detachment with single break			H33.01*	Retinal detachment with single break			H33.01*	Retinal detachment with single break			H33.01*	Retinal detachment with single break			H33.01*	Retinal detachment with single break			H33.01*	Retinal detachment with single break			H33.01*	Retinal detachment with single break			H33.01*	Retinal detachment with single break			H33.01*	Retinal detachment with single break			H33.01*	Retinal detachment with single break			H33.01*	Retinal detachment with single break			H33.01*	Retinal detachment with single break			H33.01*	Retinal detachment with single break			H33.01*	Retinal detachment with single break			H33.01*	Retinal detachment with single break			H33.01*	Retinal detachment with single break			H33.01*	Retinal detachment with single break			H33.01*	Retinal detachment with single break			H33.01*	Retinal detachment with single break			H33.01*	Retinal detachment with single break			H33.01*	Retinal detachment with single break			H33.01*	Retinal detachment with single break			H33.01*	Retinal detachment with single break			H33.01*	Retinal detachment with single break			H33.01*	Retinal detachment with single break			H33.01*	Retinal detachment with single break			H33.01*	Retinal detachment with single break			H33.01*	Retinal detachment with single break			H33.01*	Retinal detachment with single break			H33.01*	Retinal detachment with single break			H33.01*	Retinal detachment with single break			H33.01*	Retinal detachment with single break			H33.01*	Retinal detachment with single break			H33.01*	Retinal detachment with single break			H33.01*	Retinal detachment with single break			H33.01*	Retinal detachment with single break			H33.01*	Retinal detachment with single break			H33.01*	Retinal detachment with single break			H33.01*	Retinal detachment with single break			H33.01*	Retinal detachment with single break			H33.01*	Retinal detachment with single break			H33.01*	Retinal detachment with single break			H33.01*	Retinal detachment with single break			H33.01*	Retinal detachment with single break			H33.01*	Retinal detachment with single break			H33.01*	Retinal detachment with single break			H33.01*	Retinal detachment with single break			H33.01*	Retinal detachment with single break			H33.01*	Retinal detachment with single break			H33.01*	Retinal detachment with single break			H33.01*	Retinal detachment with single break			H33.01*	Retinal detachment with single break			H33.01*	Retinal detachment with single break			H33.01*	Retinal detachment with single break			H33.01*	Retinal detachment with single break			H33.01*	Retinal detachment with single break			H33.01*	Retinal detachment with single break			H33.01*	Retinal detachment with single break			H33.01*	Retinal detachment with single break			H33.01*	Retinal detachment with single break			H33.01*	Retinal detachment with single break			H33.01*	Retinal detachment with single break			H33.01*	Retinal detachment with single break			H33.01*	Retinal detachment with single break			H33.01*	Retinal detachment with single break			H33.01*	Retinal detachment with single break			H33.01*	Retinal detachment with single break			H33.01*	Retinal detachment with single break			H33.01*	Retinal detachment with single break			H33.01*	Retinal detachment with single break			H33.01*	Retinal detachment with single break			H33.01*	Retinal detachment with single break			H33.01*	Retinal detachment with single break			H33.01*	Retinal detachment with single break			H33.01*	Retinal detachment with single break			H33.01*	Retinal detachment with single break			H33.01*	Retinal detachment with single break			H33.01*	Retinal detachment with single break			H33.01*	Retinal detachment with single break			H33.01*	Retinal detachment with single break			H33.01*	Retinal detachment with single break			H33.01*	Retinal detachment with single break			H33.01*	Retinal detachment with single break			H33.01*	Retinal detachment with single break			H33.01*	Retinal detachment with single break			H33.01*	Retinal detachment with single break			H33.01*	Retinal detachment with single break			H33.01*	Retinal detachment with single break			H33.01*	Retinal detachment with single break			H33.01*	Retinal detachment with single break			H33.01*	Retinal detachment with single break			H33.01*	Retinal detachment with single break			H33.01*	Retinal detachment with single break			H33.01*	Retinal detachment with single break			H33.01*	Retinal detachment with single break			H33.01*	Retinal detachment with single break			H33.01*	Retinal detachment with single break			H33.01*	Retinal detachment with single break			H33.01*	Retinal detachment with single break			H33.01*	Retinal detachment with single break			H33.01*	Retinal detachment with single break			H33.01*	Retinal detachment with single break			H33.01*	Retinal detachment with single break			H33.01*	Retinal detachment with single break			H33.01*	Retinal detachment with single break			H33.01*	Retinal detachment with single break			H33.01*	Retinal detachment with single break			H33.01*	Retinal detachment with single break			H33.01*	Retinal detachment with single break			H33.01*	Retinal detachment with single break			H33.01*	Retinal detachment with single break			H33.01*	Retinal detachment with single break			H33.01*	Retinal detachment with single break			H33.01*	Retinal detachment with single break			H33.01*	Retinal detachment with single break			H33.01*	Retinal detachment with single break			H33.01*	Retinal detachment with single break			H33.01*	Retinal detachment with single break			H33.01*	Retinal detachment with single break			H33.01*	Retinal detachment with single break			H33.01*	Retinal detachment with single break			H33.01*	Retinal detachment with single break			H33.01*	Retinal detachment with single break			H33.01*	Retinal detachment with single break			H33.01*	Retinal detachment with single break			H33.01*	Retinal detachment with single break			H33.01*	Retinal detachment with single break			H33.01*	Retinal detachment with single break			H33.01*	Retinal detachment with single break			H33.01*	Retinal detachment with single break			H33.01*	Retinal detachment with single break			H33.01*	Retinal detachment with single break			H33.01*	Retinal detachment with single break			H33.01*	Retinal detachment with single break			H33.01*	Retinal detachment with single break			H33.01*	Retinal detachment with single break			H33.01*	Retinal detachment with single break			H33.01*	Retinal detachment with single break			H33.01*	Retinal detachment with single break			H33.01*	Retinal detachment with single break			H33.01*	Retinal detachment with single break			H33.01*	Retinal detachment with single break			H33.01*	Retinal detachment with single break			H33.01*	Retinal detachment with single break			H33.01*	Retinal detachment with single break			H33.01*	Retinal detachment with single break			H33.01*	Retinal detachment with single break			H33.01*	Retinal detachment with single break			H33.01*	Retinal detachment with single break			H33.01*	Retinal detachment with single break			H33.01*	Retinal detachment with single break			H33.01*	Retinal detachment with single break			H33.01*	Retinal detachment with single break			H33.01*	Retinal detachment with single break			H33.01*	Retinal detachment with single break			H33.01*	Retinal detachment with single break			H33.01*	Retinal detachment with single break			H33.01*	Retinal detachment with single break			H33.01*	Retinal detachment with single break			H33.01*	Retinal detachment with single break			H33.01*	Retinal detachment with single break			H33.01*	Retinal detachment with single break			H33.01*	Retinal detachment with single break			H33.01*	Retinal detachment with single break			H33.01*	Retinal detachment with single break			H33.01*	Retinal detachment with single break			H33.01*	Retinal detachment with single break			H33.01*	Retinal detachment with single break			H33.01*	Retinal detachment with single break			H33.01*	Retinal detachment with single break			H33.01*	Retinal detachment with single break			H33.01*	Retinal detachment with single break			H33.01*	Retinal detachment with single break			H33.01*	Retinal detachment with single break			H33.01*	Retinal detachment with single break			H33.01*	Retinal detachment with single break			H33.01*	Retinal detachment with single break			H33.01*	Retinal detachment with single break			H33.01*	Retinal detachment with single break			H33.01*	Retinal detachment with single break			H33.01*	Retinal detachment with single break			H33.01*	Retinal detachment with single break			H33.01*	Retinal detachment with single break			H33.01*	Retinal detachment with single break			H33.01*	Retinal detachment with single break			H33.01*	Retinal detachment with single break			H33.01*	Retinal detachment with single break			H33.01*	Retinal detachment with single break			H33.01*	Retinal detachment with single break			H33.01*	Retinal detachment with single break			H33.01*	Retinal detachment with single break			H33.01*	Retinal detachment with single break			H33.01*	Retinal detachment with single break			H33.01*	Retinal detachment with single break			H33.01*	Retinal detachment with single break			H33.01*	Retinal detachment with single break			H33.01*	Retinal detachment with single break			H33.01*	Retinal detachment with single break			H33.01*	Retinal detachment with single break			H33.01*	Retinal detachment with single break			H33.01*	Retinal detachment with single break			H33.01*	Retinal detachment with single break			H33.01*	Retinal detachment with single break			H33.01*	Retinal detachment with single break			H33.01*	Retinal detachment with single break			H33.01*	Retinal detachment with single break			H33.01*	Retinal detachment with single break			H33.01*	Retinal detachment with single break			H33.01*	Retinal detachment with single break			H33.01*	Retinal detachment with single break			H33.01*	Retinal detachment with single break			H33.01*	Retinal detachment with single break			H33.01*	Retinal detachment with single break			H33.01*	Retinal detachment with single break			H33.01*	Retinal detachment with single break			H33.01*	Retinal detachment with single break			H33.01*	Retinal detachment with single break			H33.01*	Retinal detachment with single break			H33.01*	Retinal detachment with single break			H33.01*	Retinal detachment with single break			H33.01*	Retinal detachment with single break			H33.01*	Retinal detachment with single break			H33.01*	Retinal detachment with single break			H33.01*	Retinal detachment with single break			H33.01*	Retinal detachment with single break			H33.01*	Retinal detachment with single break			H33.01*	Retinal detachment with single break			H33.01*	Retinal detachment with single break			H33.01*	Retinal detachment with single break			H33.01*	Retinal detachment with single break			H33.01*	Retinal detachment with single break			H33.01*	Retinal detachment with single break			H33.01*	Retinal detachment with single break			H33.01*	Retinal detachment with single break			H33.01*	Retinal detachment with single break			H33.01*	Retinal detachment with single break			H33.01*	Retinal detachment with single break			H33.01*	Retinal detachment with single break			H33.01*	Retinal detachment with single break			H33.01*	Retinal detachment with single break			H33.01*	Retinal detachment with single break			H33.01*	Retinal detachment with single break			H33.01*	Retinal detachment with single break			H33.01*	Retinal detachment with single break			H33.01*	Retinal detachment with single break			H33.01*	Retinal detachment with single break			H33.01*	Retinal detachment with single break			H33.01*	Retinal detachment with single break			H33.01*	Retinal detachment with single break			H33.01*	Retinal detachment with single break			H33.01*	Retinal detachment with single break			H33.01*	Retinal detachment with single break			H33.01*	Retinal detachment with single break			H33.01*	Retinal detachment with single break			H33.01*	Retinal detachment with single break			H33.01*	Retinal detachment with single break			H33.01*	Retinal detachment with single break			H33.01*	Retinal detachment with single break			H33.01*	Retinal detachment with single break			H33.01*	Retinal detachment with single break			H33.01*	Retinal detachment with single break			H33.01*	Retinal detachment with single break			H33.01*	Retinal detachment with single break			H33.01*	Retinal detachment with single break			H33.01*	Retinal detachment with single break			H33.01*	Retinal detachment with single break			H33.01*	Retinal detachment with single break			H33.01*	Retinal detachment with single break			H33.01*	Retinal detachment with single break			H33.01*	Retinal detachment with single break			H33.01*	Retinal detachment with single break			H33.01*	Retinal detachment with single break			H33.01*	Retinal detachment with single break			H33.01*	Retinal detachment with single break			H33.01*	Retinal detachment with single break			H33.01*	Retinal detachment with single break			H33.01*	Retinal detachment with single break			H33.01*	Retinal detachment with single break			H33.01*	Retinal detachment with single break			H33.01*	Retinal detachment with single break			H33.01*	Retinal detachment with single break			H33.01*	Retinal detachment with single break			H33.01*	Retinal detachment with single break			H33.01*	Retinal detachment with single break			H33.01*	Retinal detachment with single break			H33.01*	Retinal detachment with single break			H33.01*	Retinal detachment with single break			H33.01*	Retinal detachment with single break			H33.01*	Retinal detachment with single break			H33.01*	Retinal detachment with single break			H33.01*	Retinal detachment with single break			H33.01*	Retinal detachment with single break			H33.01*	Retinal detachment with single break			H33.01*	Retinal detachment with single break			H33.01*	Retinal detachment with single break			H33.01*	Retinal detachment with single break			H33.01*	Retinal detachment with single break			H33.01*	Retinal detachment with single break			H33.01*	Retinal detachment with single break			H33.01*	Retinal detachment with single break			H33.01*	Retinal detachment with single break			H33.01*	Retinal detachment with single break			H33.01*	Retinal detachment with single break			H33.01*	Retinal detachment with single break			H33.01*	Retinal detachment with single break			H33.01*	Retinal detachment with single break			H33.01*	Retinal detachment with single break			H33.01*	Retinal detachment with single break			H33.01*	Retinal detachment with single break			H33.01*	Retinal detachment with single break			H33.01*	Retinal detachment with single break			H33.01*	Retinal detachment with single break			H33.01*	Retinal detachment with single break			H33.01*	Retinal detachment with single break			H33.01*	Retinal detachment with single break			H33.01*	Retinal detachment with single break			H33.01*	Retinal detachment with single break			H33.01*	Retinal detachment with single break			H33.01*	Retinal detachment with single break			H33.01*	Retinal detachment with single break			H33.01*	Retinal detachment with single break			H33.01*	Retinal detachment with single break			H33.01*	Retinal detachment with single break			H33.01*	Retinal detachment with single break			H33.01*	Retinal detachment with single break			H33.01*	Retinal detachment with single break			H33.01*	Retinal detachment with single break			H33.01*	Retinal detachment with single break			H33.01*	Retinal detachment with single break			H33.01*	Retinal detachment with single break			H33.01*	Retinal detachment with single break			H33.01*	Retinal detachment with single break			H33.01*	Retinal detachment with single break			H33.01*	Retinal detachment with single break			H33.01*	Retinal detachment with single break			H33.01*	Retinal detachment with single break			H33.01*	Retinal detachment with single break			H33.01*	Retinal detachment with single break			H33.01*	Retinal detachment with single break			H33.01*	Retinal detachment with single break			H33.01*	Retinal detachment with single break			H33.01*	Retinal detachment with single break			H33.01*	Retinal detachment with single break			H33.01*	Retinal detachment with single break			H33.01*	Retinal detachment with single break			H33.01*	Retinal detachment with single break			H33.01*	Retinal detachment with single break			H33.01*	Retinal detachment with single break			H33.01*	Retinal detachment with single break			H33.01*	Retinal detachment with single break			H33.01*	Retinal detachment with single break			H33.01*	Retinal detachment with single break			H33.01*	Retinal detachment with single break			H33.01*	Retinal detachment with single break			H33.01*	Retinal detachment with single break			H33.01*	Retinal detachment with single break			H33.01*	Retinal detachment with single break			H33.01*	Retinal detachment with single break			H33.01*	Retinal detachment with single break			H33.01*	Retinal detachment with single break			H33.01*	Retinal detachment with single break			H33.01*	Retinal detachment with single break			H33.01*	Retinal detachment with single break			H33.01*	Retinal detachment with single break			H33.01*	Retinal detachment with single break			H33.01*	Retinal detachment with single break			H33.01*	Retinal detachment with single break			H33.01*	Retinal detachment with single break			H33.01*	Retinal detachment with single break			H33.01*	Retinal detachment with single break			H33.01*	Retinal detachment with single break			H33.01*	Retinal detachment with single break			H33.01*	Retinal detachment with single break			H33.01*	Retinal detachment with single break			H33.01*	Retinal detachment with single break			H33.01*	Retinal detachment with single break			H33.01*	Retinal detachment with single break			H33.01*	Retinal detachment with single break			H33.01*	Retinal detachment with single break			H33.01*	Retinal detachment with single break			H33.01*	Retinal detachment with single break			H33.01*	Retinal detachment with single break			H33.01*	Retinal detachment with single break			H33.01*	Retinal detachment with single break			H33.01*	Retinal detachment with single break			H33.01*	Retinal detachment with single break			H33.01*	Retinal detachment with single break			H33.01*	Retinal detachment with single break			H33.01*	Retinal detachment with single break			H33.01*	Retinal detachment with single break			H33.01*	Retinal detachment with single break			H33.01*	Retinal detachment with single break			H33.01*	Retinal detachment with single break			H33.01*	Retinal detachment with single break			H33.01*	Retinal detachment with single break			H33.01*	Retinal detachment with single break			H33.01*	Retinal detachment with single break			H33.01*	Retinal detachment with single break			H33.01*	Retinal detachment with single break			H33.01*	Retinal detachment with single break			H33.01*	Retinal detachment with single break			H33.01*	Retinal detachment with single break			H33.01*	Retinal detachment with single break			H33.01*	Retinal detachment with single break			H33.01*	Retinal detachment with single break			H33.01*	Retinal detachment with single break			H33.01*	Retinal detachment with single break			H33.01*	Retinal detachment with single break			H33.01*	Retinal detachment with single break			H33.01*	Retinal detachment with single break			H33.01*	Retinal detachment with single break			H33.01*	Retinal detachment with single break			H33.01*	Retinal detachment with single break			H33.01*	Retinal detachment with single break			H33.01*	Retinal detachment with single break			H33.01*	Retinal detachment with single break			H33.01*	Retinal detachment with single break			H33.01*	Retinal detachment with single break			H33.01*	Retinal detachment with single break			H33.01*	Retinal detachment with single break			H33.01*	Retinal detachment with single break			H33.01*	Retinal detachment with single break			H33.01*	Retinal detachment with single break			H33.01*	Retinal detachment with single break			H33.01*	Retinal detachment with single break			H33.01*	Retinal detachment with single break			H33.01*	Retinal detachment with single break			H33.01*	Retinal detachment with single break			H33.01*	Retinal detachment with single break			H33.01*	Retinal detachment with single break			H33.01*	Retinal detachment with single break			H33.01*	Retinal detachment with single break			H33.01*	Retinal detachment with single break			H33.01*	Retinal detachment with single break			H33.01*	Retinal detachment with single break			H33.01*	Retinal detachment with single break			H33.01*	Retinal detachment with single break			H33.01*	Retinal detachment with single break			H33.01*	Retinal detachment with single break			H33.01*	Retinal detachment with single break			H33.01*	Retinal detachment with single break			H33.01*	Retinal detachment with single break			H33.01*	Retinal detachment with single break			H33.01*	Retinal detachment with single break			H33.01*	Retinal detachment with single break			H33.01*	Retinal detachment with single break			H33.01*	Retinal detachment with single break			H33.01*	Retinal detachment with single break			H33.01*	Retinal detachment with single break			H33.01*	Retinal detachment with single break			H33.01*	Retinal detachment with single break			H33.01*	Retinal detachment with single break			H33.01*	Retinal detachment with single break			H33.01*	Retinal detachment with single break			H33.01*	Retinal detachment with single break			H33.01*	Retinal detachment with single break			H33.01*	Retinal detachment with single break			H33.01*	Retinal detachment with single break			H33.01*	Retinal detachment with single break			H33.01*	Retinal detachment with single break			H33.01*	Retinal detachment with single break			H33.01*	Retinal detachment with single break			H33.01*	Retinal detachment with single break			H33.01*	Retinal detachment with single break			H33.01*	Retinal detachment with single break			H33.01*	Retinal detachment with single break			H33.01*	Retinal detachment with single break			H33.01*	Retinal detachment with single break			H33.01*	Retinal detachment with single break			H33.01*	Retinal detachment with single break			H33.01*	Retinal detachment with single break			H33.01*	Retinal detachment with single break			H33.01*	Retinal detachment with single break			H33.01*	Retinal detachment with single break			H33.01*	Retinal detachment with single break			H33.01*	Retinal detachment with single break			H33.01*	Retinal detachment with single break			H33.01*	Retinal detachment with single break			H33.01*	Retinal detachment with single break			H33.01*	Retinal detachment with single break			H33.01*	Retinal detachment with single break			H33.01*	Retinal detachment with single break			H33.01*	Retinal detachment with single break			H33.01*	Retinal detachment with single break			H33.01*	Retinal detachment with single break			H33.01*	Retinal detachment with single break			H33.01*	Retinal detachment with single break			H33.01*	Retinal detachment with single break			H33.01*	Retinal detachment with single break			H33.01*	Retinal detachment with single break			H33.01*	Retinal detachment with single break			H33.01*	Retinal detachment with single break			H33.01*	Retinal detachment with single break			H33.01*	Retinal detachment with single break			H33.01*	Retinal detachment with single break			H33.01*	Retinal detachment with single break			H33.01*	Retinal detachment with single break			H33.01*	Retinal detachment with single break			H33.01*	Retinal detachment with single break			H33.01*	Retinal detachment with single break			H33.01*	Retinal detachment with single break			H33.01*	Retinal detachment with single break			H33.01*	Retinal detachment with single break			H33.01*	Retinal detachment with single break			H33.01*	Retinal detachment with single break			H33.01*	Retinal detachment with single break			H33.01*	Retinal detachment with single break			H33.01*	Retinal detachment with single break			H33.01*	Retinal detachment with single break			H33.01*	Retinal detachment with single break			H33.01*	Retinal detachment with single break			H33.01*	Retinal detachment with single break			H33.01*	Retinal detachment with single break			H33.01*	Retinal detachment with single break			H33.01*	Retinal detachment with single break			H33.01*	Retinal detachment with single break			H33.01*	Retinal detachment with single break			H33.01*	Retinal detachment with single break			H33.01*	Retinal detachment with single break			H33.01*	Retinal detachment with single break			H33.01*	Retinal detachment with single break			H33.01*	Retinal detachment with single break			H33.01*	Retinal detachment with single break			H33.01*	Retinal detachment with single break			H33.01*	Retinal detachment with single break			H33.01*	Retinal detachment with single break			H33.01*	Retinal detachment with single break			H33.01*	Retinal detachment with single break			H33.01*	Retinal detachment with single break			H33.01*	Retinal detachment with single break			H33.01*	Retinal detachment with single break			H33.01*	Retinal detachment with single break			H33.01*	Retinal detachment with single break			H33.01*	Retinal detachment with single break			H33.01*	Retinal detachment with single break			H33.01*	Retinal detachment with single break			H33.01*	Retinal detachment with single break			H33.01*	Retinal detachment with single break			H33.01*	Retinal detachment with single break			H33.01*	Retinal detachment with single break			H33.01*	Retinal detachment with single break			H33.01*	Retinal detachment with single break			H33.01*	Retinal detachment with single break			H33.01*	Retinal detachment with single break			H33.01*	Retinal detachment with single break			H33.01*	Retinal detachment with single break			H33.01*	Retinal detachment with single break			H33.01*	Retinal detachment with single break			H33.01*	Retinal detachment with single break			H33.01*	Retinal detachment with single break			H33.01*	Retinal detachment with single break			H33.01*	Retinal detachment with single break			H33.01*	Retinal detachment with single break			H33.01*	Retinal detachment with single break			H33.01*	Retinal detachment with single break			H33.01*	Retinal detachment with single break			H33.01*	Retinal detachment with single break			H33.01*	Retinal detachment with single break			H33.01*	Retinal detachment with single break			H33.01*	Retinal detachment with single break			H33.01*	Retinal detachment with single break			H33.01*	Retinal detachment with single break			H33.01*	Retinal detachment with single break			H33.01*	Retinal detachment with single break			H33.01*	Retinal detachment with single break			H33.01*	Retinal detachment with single break			H33.01*	Retinal detachment with single break			H33.01*	Retinal detachment with single break			H33.01*	Retinal detachment with single break			H33.01*	Retinal detachment with single break			H33.01*	Retinal detachment with single break			H33.01*	Retinal detachment with single break			H33.01*	Retinal detachment with single break			H33.01*	Retinal detachment with single break			H33.01*	Retinal detachment with single break			H33.01*	Retinal detachment with single break			H33.01*	Retinal detachment with single break			H33.01*	Retinal detachment with single break			H33.01*	Retinal detachment with single break			H33.01*	Retinal detachment with single break			H33.01*	Retinal detachment with single break			H33.01*	Retinal detachment with single break			H33.01*	Retinal detachment with single break			H33.01*	Retinal detachment with single break			H33.01*	Retinal detachment with single break			H33.01*	Retinal detachment with single break			H33.01*	Retinal detachment with single break			H33.01*	Retinal detachment with single break			H33.01*	Retinal detachment with single break			H33.01*	Retinal detachment with single break			H33.01*	Retinal detachment with single break			H33.01*	Retinal detachment with single break			H33.01*	Retinal detachment with single break			H33.01*	Retinal detachment with single break			H33.01*	Retinal detachment with single break			H33.01*	Retinal detachment with single break			H33.01*	Retinal detachment with single break			H33.01*	Retinal detachment with single break			H33.01*	Retinal detachment with single break			H33.01*	Retinal detachment with single break			H33.01*	Retinal detachment with single break			H33.01*	Retinal detachment with single break			H33.01*	Retinal detachment with single break			H33.01*	Retinal detachment with single break			H33.01*	Retinal detachment with single break			H33.01*	Retinal detachment with single break			H33.01*	Retinal detachment with single break			H33.01*	Retinal detachment with single break			H33.01*	Retinal detachment with single break			H33.01*	Retinal detachment with single break			H33.01*	Retinal detachment with single break			H33.01*	Retinal detachment with single break			H33.01*	Retinal detachment with single break			H33.01*	Retinal detachment with single break			H33.01*	Retinal detachment with single break			H33.01*	Retinal detachment with single break			H33.01*	Retinal detachment with single break			H33.01*	Retinal detachment with single break			H33.01*	Retinal detachment with single break			H33.01*	Retinal detachment with single break			H33.01*	Retinal detachment with single break			H33.01*	Retinal detachment with single break			H33.01*	Retinal detachment with single break			H33.01*	Retinal detachment with single break			H33.01*	Retinal detachment with single break			H33.01*	Retinal detachment with single break			H33.01*	Retinal detachment with single break			H33.01*	Retinal detachment with single break			H33.01*	Retinal detachment with single break			H33.01*	Retinal detachment with single break			H33.01*	Retinal detachment with single break			H33.01*	Retinal detachment with single break			H33.01*	Retinal detachment with single break			H33.01*	Retinal detachment with single break			H33.01*	Retinal detachment with single break			H33.01*	Retinal detachment with single break			H33.01*	Retinal detachment with single break			H33.01*	Retinal detachment with single break			H33.01*	Retinal detachment with single break			H33.01*	Retinal detachment with single break			H33.01*	Retinal detachment with single break			H33.01*	Retinal detachment with single break			H33.01*	Retinal detachment with single break			H33.01*	Retinal detachment with single break			H33.01*	Retinal detachment with single break			H33.01*	Retinal detachment with single break			H33.01*	Retinal detachment with single break			H33.01*	Retinal detachment with single break			H33.01*	Retinal detachment with single break			H33.01*	Retinal detachment with single break			H33.01*	Retinal detachment with single break			H33.01*	Retinal detachment with single break			H33.01*	Retinal detachment with single break			H33.01*	Retinal detachment with single break			H33.01*	Retinal detachment with single break			H33.01*	Retinal detachment with single break			H33.01*	Retinal detachment with single break			H33.01*	Retinal detachment with single break			H33.01*	Retinal detachment with single break			H33.01*	Retinal detachment with single break			H33.01*	Retinal detachment with single break			H33.01*	Retinal detachment with single break			H33.01*	Retinal detachment with single break			H33.01*	Retinal detachment with single break			H33.01*	Retinal detachment with single break			H33.01*	Retinal detachment with single break			H33.01*	Retinal detachment with single break			H33.01*	Retinal detachment with single break			H33.01*	Retinal detachment with single break			H33.01*	Retinal detachment with single break			H33.01*	Retinal detachment with single break			H33.01*	Retinal detachment with single break			H33.01*	Retinal detachment with single break			H33.01*	Retinal detachment with single break			H33.01*	Retinal detachment with single break			H33.01*	Retinal detachment with single break			H33.01*	Retinal detachment with single break			H33.01*	Retinal detachment with single break			H33.01*	Retinal detachment with single break			H33.01*	Retinal detachment with single break			H33.01*	Retinal detachment with single break			H33.01*	Retinal detachment with single break			H33.01*	Retinal detachment with single break			H33.01*	Retinal detachment with single break			H33.01*	Retinal detachment with single break			H33.01*	Retinal detachment with single break			H33.01*	Retinal detachment with single break			H33.01*	Retinal detachment with single break			H33.01*	Retinal detachment with single break			H33.01*	Retinal detachment with single break			H33.01*	Retinal detachment with single break			H33.01*	Retinal detachment with single break			H33.01*	Retinal detachment with single break			H33.01*	Retinal detachment with single break			H33.01*	Retinal detachment with single break			H33.01*	Retinal detachment with single break			H33.01*	Retinal detachment with single break			H33.01*	Retinal detachment with single break			H33.01*	Retinal detachment with single break			H33.01*	Retinal detachment with single break			H33.01*	Retinal detachment with single break			H33.01*	Retinal detachment with single break			H33.01*	Retinal detachment with single break			H33.01*	Retinal detachment with single break			H33.01*	Retinal detachment with single break			H33.01*	Retinal detachment with single break			H33.01*	Retinal detachment with single break			H33.01*	Retinal detachment with single break			H33.01*	Retinal detachment with single break			H33.01*	Retinal detachment with single break			H33.01*	Retinal detachment with single break			H33.01*	Retinal detachment with single break			H33.01*	Retinal detachment with single break			H33.01*	Retinal detachment with single break			H33.01*	Retinal detachment with single break			H33.01*	Retinal detachment with single break			H33.01*	Retinal detachment with single break			H33.01*	Retinal detachment with single break			H33.01*	Retinal detachment with single break			H33.01*	Retinal detachment with single break			H33.01*	Retinal detachment with single break			H33.01*	Retinal detachment with single break			H33.01*	Retinal detachment with single break			H33.01*	Retinal detachment with single break			H33.01*	Retinal detachment with single break			H33.01*	Retinal detachment with single break			H33.01*	Retinal detachment with single break			H33.01*	Retinal detachment with single break			H33.01*	Retinal detachment with single break			H33.01*	Retinal detachment with single break			H33.01*	Retinal detachment with single break			H33.01*	Retinal detachment with single break			H33.01*	Retinal detachment with single break			H33.01*	Retinal detachment with single break			H33.01*	Retinal detachment with single break			H33.01*	Retinal detachment with single break			H33.01*	Retinal detachment with single break			H33.01*	Retinal detachment with single break			H33.01*	Retinal detachment with single break			H33.01*	Retinal detachment with single break			H33.01*	Retinal detachment with single break			H33.01*	Retinal detachment with single break			H33.01*	Retinal detachment with single break			H33.01*	Retinal detachment with single break			H33.01*	Retinal detachment with single break			H33.01*	Retinal detachment with single break			H33.01*	Retinal detachment with single break			H33.01*	Retinal detachment with single break			H33.01*	Retinal detachment with single break			H33.01*	Retinal detachment with single break			H33.01*	Retinal detachment with single break			H33.01*	Retinal detachment with single break			H33.01*	Retinal detachment with single break			H33.01*	Retinal detachment with single break			H33.01*	Retinal detachment with single break			H33.01*	Retinal detachment with single break			H33.01*	Retinal detachment with single break			H33.01*	Retinal detachment with single break			H33.01*	Retinal detachment with single break			H33.01*	Retinal detachment with single break			H33.01*	Retinal detachment with single break			H33.01*	Retinal detachment with single break			H33.01*	Retinal detachment with single break			H33.01*	Retinal detachment with single break			H33.01*	Retinal detachment with single break			H33.01*	Retinal detachment with single break			H33.01*	Retinal detachment with single break			H33.01*	Retinal detachment with single break			H33.01*	Retinal detachment with single break			H33.01*	Retinal detachment with single break			H33.01*	Retinal detachment with single break			H33.01*	Retinal detachment with single break			H33.01*	Retinal detachment with single break			H33.01*	Retinal detachment with single break			H33.01*	Retinal detachment with single break			H33.01*	Retinal detachment with single break			H33.01*	Retinal detachment with single break			H33.01*	Retinal detachment with single break			H33.01*	Retinal detachment with single break			H33.01*	Retinal detachment with single break			H33.01*	Retinal detachment with single break			H33.01*	Retinal detachment with single break			H33.01*	Retinal detachment with single break			H33.01*	Retinal detachment with single break			H33.01*	Retinal detachment with single break			H33.01*	Retinal detachment with single break			H33.01*	Retinal detachment with single break			H33.01*	Retinal detachment with single break			H33.01*	Retinal detachment with single break			H33.01*	Retinal detachment with single break			H33.01*	Retinal detachment with single break			H33.01*	Retinal detachment with single break			H33.01*	Retinal detachment with single break			H33.01*	Retinal detachment with single break			H33.01*	Retinal detachment with single break			H33.01*	Retinal detachment with single break			H33.01*	Retinal detachment with single break			H33.01*	Retinal detachment with single break			H33.01*	Retinal detachment with single break			H33.01*	Retinal detachment with single break			H33.01*	Retinal detachment with single break			H33.01*	Retinal detachment with single break			H33.01*	Retinal detachment with single break			H33.01*	Retinal detachment with single break			H33.01*	Retinal detachment with single break			H33.01*	Retinal detachment with single break			H33.01*	Retinal detachment with single break			H33.01*	Retinal detachment with single break			H33.01*	Retinal detachment with single break			H33.01*	Retinal detachment with single break			H33.01*	Retinal detachment with single break			H33.01*	Retinal detachment with single break			H33.01*	Retinal detachment with single break			H33.01*	Retinal detachment with single break			H33.01*	Retinal detachment with single break			H33.01*	Retinal detachment with single break			H33.01*	Retinal detachment with single break			H33.01*	Retinal detachment with single break			H33.01*	Retinal detachment with single break			H33.01*	Retinal detachment with single break			H33.01*	Retinal detachment with single break			H33.01*	Retinal detachment with single break			H33.01*	Retinal detachment with single break			H33.01*	Retinal detachment with single break			H33.01*	Retinal detachment with single break			H33.01*	Retinal detachment with single break			H33.01*	Retinal detachment with single break			H33.01*	Retinal detachment with single break			H33.01*	Retinal detachment with single break			H33.01*	Retinal detachment with single break			H33.01*	Retinal detachment with single break			H33.01*	Retinal detachment with single break			H33.01*	Retinal detachment with single break			H33.01*	Retinal detachment with single break			H33.01*	Retinal detachment with single break			H33.01*	Retinal detachment with single break			H33.01*	Retinal detachment with single break			H33.01*	Retinal detachment with single break			H33.01*	Retinal detachment with single break			H33.01*	Retinal detachment with single break			H33.01*	Retinal detachment with single break			H33.01*	Retinal detachment with single break			H33.01*	Retinal detachment with single break			H33.01*	Retinal detachment with single break			H33.01*	Retinal detachment with single break			H33.01*	Retinal detachment with single break			H33.01*	Retinal detachment with single break			H33.01*	Retinal detachment with single break			H33.01*	Retinal detachment with single break			H33.01*	Retinal detachment with single break			H33.01*	Retinal detachment with single break			H33.01*	Retinal detachment with single break			H33.01*	Retinal detachment with single break			H33.01*	Retinal detachment with single break			H33.01*	Retinal detachment with single break			H33.01*	Retinal detachment with single break			H33.01*	Retinal detachment with single break			H33.01*	Retinal detachment with single break			H33.01*	Retinal detachment with single break			H33.01*	Retinal detachment with single break			H33.01*	Retinal detachment with single break			H33.01*	Retinal detachment with single break			H33.01*	Retinal detachment with single break			H33.01*	Retinal detachment with single break			H33.01*	Retinal detachment with single break			H33.01*	Retinal detachment with single break			H33.01*	Retinal detachment with single break			H33.01*	Retinal detachment with single break			H33.01*	Retinal detachment with single break			H33.01*	Retinal detachment with single break			H33.01*	Retinal detachment with single break			H33.01*	Retinal detachment with single break			H33.01*	Retinal detachment with single break			H33.01*	Retinal detachment with single break			H33.01*	Retinal detachment with single break			H33.01*	Retinal detachment with single break			H33.01*	Retinal detachment with single break			H33.01*	Retinal detachment with single break			H33.01*	Retinal detachment with single break			H33.01*	Retinal detachment with single break			H33.01*	Retinal detachment with single break			H33.01*	Retinal detachment with single break			H33.01*	Retinal detachment with single break			H33.01*	Retinal detachment with single break			H33.01*	Retinal detachment with single break			H33.01*	Retinal detachment with single break			H33.01*	Retinal detachment with single break			H33.01*	Retinal detachment with single break			H33.01*	Retinal detachment with single break			H33.01*	Retinal detachment with single break			H33.01*	Retinal detachment with single break			H33.01*	Retinal detachment with single break			H33.01*	Retinal detachment with single break			H33.01*	Retinal detachment with single break			H33.01*	Retinal detachment with single break			H33.01*	Retinal detachment with single break			H33.01*	Retinal detachment with single break			H33.01*	Retinal detachment with single break			H33.01*	Retinal detachment with single break			H33.01*	Retinal detachment with single break			H33.01*	Retinal detachment with single break			H33.01*	Retinal detachment with single break			H33.01*	Retinal detachment with single break			H33.01*	Retinal detachment with single break			H33.01*	Retinal detachment with single break			H33.01*	Retinal detachment with single break			H33.01*	Retinal detachment with single break			H33.01*	Retinal detachment with single break			H33.01*	Retinal detachment with single break			H33.01*	Retinal detachment with single break			H33.01*	Retinal detachment with single break			H33.01*	Retinal detachment with single break			H33.01*	Retinal detachment with single break			H33.01*	Retinal detachment with single break			H33.01*	Retinal detachment with single break			H33.01*	Retinal detachment with single break			H33.01*	Retinal detachment with single break			H33.01*	Retinal detachment with single break			H33.01*	Retinal detachment with single break			H33.01*	Retinal detachment with single break			H33.01*	Retinal detachment with single break			H33.01*	Retinal detachment with single break			H33.01*	Retinal detachment with single break			H33.01*	Retinal detachment with single break			H33.01*	Retinal detachment with single break			H33.01*	Retinal detachment with single break			H33.01*	Retinal detachment with single break			H33.01*	Retinal detachment with single break			H33.01*	Retinal detachment with single break			H33.01*	Retinal detachment with single break			H33.01*	Retinal detachment with single break			H33.01*	Retinal detachment with single break			H33.01*	Retinal detachment with single break			H33.01*	Retinal detachment with single break			H33.01*	Retinal detachment with single break			H33.01*	Retinal detachment with single break			H33.01*	Retinal detachment with single break			H33.01*	Retinal detachment with single break			H33.01*	Retinal detachment with single break			H33.01*	Retinal detachment with single break			H33.01*	Retinal detachment with single break			H33.01*	Retinal detachment with single break			H33.01*	Retinal detachment with single break			H33.01*	Retinal detachment with single break			H33.01*	Retinal detachment with single break			H33.01*	Retinal detachment with single break			H33.01*	Retinal detachment with single break			H33.01*	Retinal detachment with single break			H33.01*	Retinal detachment with single break			H33.01*	Retinal detachment with single break			H33.01*	Retinal detachment with single break			H33.01*	Retinal detachment with single break			H33.01*	Retinal detachment with single break			H33.01*	Retinal detachment with single break			H33.01*	Retinal detachment with single break			H33.01*	Retinal detachment with single break			H33.01*	Retinal detachment with single break			H33.01*	Retinal detachment with single break			H33.01*	Retinal detachment with single break			H33.01*	Retinal detachment with single break			H33.01*	Retinal detachment with single break			H33.01*	Retinal detachment with single break			H33.01*	Retinal detachment with single break			H33.01*	Retinal detachment with single break			H33.01*	Retinal detachment with single break			H33.01*	Retinal detachment with single break			H33.01*	Retinal detachment with single break			H33.01*	Retinal detachment with single break			H33.01*	Retinal detachment with single break			H33.01*	Retinal detachment with single break			H33.01*	Retinal detachment with single break			H33.01*	Retinal detachment with single break			H33.01*	Retinal detachment with single break			H33.01*	Retinal detachment with single break			H33.01*	Retinal detachment with single break			H33.01*	Retinal detachment with single break			H33.01*	Retinal detachment with single break			H33.01*	Retinal detachment with single break			H33.01*	Retinal detachment with single break			H33.01*	Retinal detachment with single break			H33.01*	Retinal detachment with single break			H33.01*	Retinal detachment with single break			H33.01*	Retinal detachment with single break			H33.01*	Retinal detachment with single break			H33.01*	Retinal detachment with single break			H33.01*	Retinal detachment with single break			H33.01*	Retinal detachment with single break			H33.01*	Retinal detachment with single break			H33.01*	Retinal detachment with single break			H33.01*	Retinal detachment with single break			H33.01*	Retinal detachment with single break			H33.01*	Retinal detachment with single break			H33.01*	Retinal detachment with single break			H33.01*	Retinal detachment with single break			H33.01*	Retinal detachment with single break			H33.01*	Retinal detachment with single break			H33.01*	Retinal detachment with single break			H33.01*	Retinal detachment with single break			H33.01*	Retinal detachment with single break			H33.01*	Retinal detachment with single break			H33.01*	Retinal detachment with single break			H33.01*	Retinal detachment with single break			H33.01*	Retinal detachment with single break			H33.01*	Retinal detachment with single break			H33.01*	Retinal detachment with single break			H33.01*	Retinal detachment with single break			H33.01*	Retinal detachment with single break			H33.01*	Retinal detachment with single break			H33.01*	Retinal detachment with single break			H33.01*	Retinal detachment with single break			H33.01*	Retinal detachment with single break			H33.01*	Retinal detachment with single break			H33.01*	Retinal detachment with single break			H33.01*	Retinal detachment with single break			H33.01*	Retinal detachment with single break			H33.01*	Retinal detachment with single break			H33.01*	Retinal detachment with single break			H33.01*	Retinal detachment with single break			H33.01*	Retinal detachment with single break			H33.01*	Retinal detachment with single break			H33.01*	Retinal detachment with single break			H33.01*	Retinal detachment with single break			H33.01*	Retinal detachment with single break			H33.01*	Retinal detachment with single break			H33.01*	Retinal detachment with single break			H33.01*	Retinal detachment with single break			H33.01*	Retinal detachment with single break			H33.01*	Retinal detachment with single break			H33.01*	Retinal detachment with single break			H33.01*	Retinal detachment with single break			H33.01*	Retinal detachment with single break			H33.01*	Retinal detachment with single break			H33.01*	Retinal detachment with single break			H33.01*	Retinal detachment with single break			H33.01*	Retinal detachment with single break			H33.01*	Retinal detachment with single break			H33.01*	Retinal detachment with single break			H33.01*	Retinal detachment with single break			H33.01*	Retinal detachment with single break			H33.01*	Retinal detachment with single break			H33.01*	Retinal detachment with single break			H33.01*	Retinal detachment with single break			H33.01*	Retinal detachment with single break			H33.01*	Retinal detachment with single break			H33.01*	Retinal detachment with single break			H33.01*	Retinal detachment with single break			H33.01*	Retinal detachment with single break			H33.01*	Retinal detachment with single break			H33.01*	Retinal detachment with single break			H33.01*	Retinal detachment with single break			H33.01*	Retinal detachment with single break			H33.01*	Retinal detachment with single break			H33.01*	Retinal detachment with single break			H33.01*	Retinal detachment with single break			H33.01*	Retinal detachment with single break			H33.01*	Retinal detachment with single break			H33.01*	Retinal detachment with single break			H33.01*	Retinal detachment with single break			H33.01*	Retinal detachment with single break			H33.01*	Retinal detachment with single break			H33.01*	Retinal detachment with single break			H33.01*	Retinal detachment with single break			H33.01*	Retinal detachment with single break			H33.01*	Retinal detachment with single break			H33.01*	Retinal detachment with single break			H33.01*	Retinal detachment with single break			H33.01*	Retinal detachment with single break			H33.01*	Retinal detachment with single break			H33.01*	Retinal detachment with single break			H33.01*	Retinal detachment with single break			H33.01*	Retinal detachment with single break			H33.01*	Retinal detachment with single break			H33.01*	Retinal detachment with single break			H33.01*	Retinal detachment with single break			H33.01*	Retinal detachment with single break			H33.01*	Retinal detachment with single break			H33.01*	Retinal detachment with single break			H33.01*	Retinal detachment with single break			H33.01*	Retinal detachment with single break			H33.01*	Retinal detachment with single break			H33.01*	Retinal detachment with single break			H33.01*	Retinal detachment with single break			H33.01*	Retinal detachment with single break			H33.01*	Retinal detachment with single break			H33.01*	Retinal detachment with single break			H33.01*	Retinal detachment with single break			H33.01*	Retinal detachment with single break			H33.01*	Retinal detachment with single break			H33.01*	Retinal detachment with single break			H33.01*	Retinal detachment with single break			H33.01*	Retinal detachment with single break			H33.01*	Retinal detachment with single break			H33.01*	Retinal detachment with single break			H33.01*	Retinal detachment with single break			H33.01*	Retinal detachment with single break			H33.01*	Retinal detachment with single break			H33.01*	Retinal detachment with single break			H33.01*	Retinal detachment with single break			H33.01*	Retinal detachment with single break			H33.01*	Retinal detachment with single break			H33.01*	Retinal detachment with single break			H33.01*	Retinal detachment with single break			H33.01*	Retinal detachment with single break			H33.01*	Retinal detachment with single break			H33.01*	Retinal detachment with single break			H33.01*	Retinal detachment with single break			H33.01*	Retinal detachment with single break			H33.01*	Retinal detachment with single break			H33.01*	Retinal detachment with single break			H33.01*	Retinal detachment with single break			H33.01*	Retinal detachment with single break			H33.01*	Retinal detachment with single break			H33.01*	Retinal detachment with single break			H33.01*	Retinal detachment with single break			H33.01*	Retinal detachment with single break			H33.01*	Retinal detachment with single break			H33.01*	Retinal detachment with single break			H33.01*	Retinal detachment with single break			H33.01*	Retinal detachment with single break			H33.01*	Retinal detachment with single break			H33.01*	Retinal detachment with single break			H33.01*	Retinal detachment with single break			H33.01*	Retinal detachment with single break			H33.01*	Retinal detachment with single break			H33.01*	Retinal detachment with single break			H33.01*	Retinal detachment with single break			H33.01*	Retinal detachment with single break			H33.01*	Retinal detachment with single break			H33.01*	Retinal detachment with single break			H33.01*	Retinal detachment with single break			H33.01*	Retinal detachment with single break			H33.01*	Retinal detachment with single break			H33.01*	Retinal detachment with single break			H33.01*	Retinal detachment with single break			H33.01*	Retinal detachment with single break			H33.01*	Retinal detachment with single break			H33.01*	Retinal detachment with single break			H33.01*	Retinal detachment with single break			H33.01*	Retinal detachment with single break			H33.01*	Retinal detachment with single break			H33.01*	Retinal detachment with single break			H33.01*	Retinal detachment with single break			H33.01*	Retinal detachment with single break			H33.01*	Retinal detachment with single break			H33.01*	Retinal detachment with single break			H33.01*	Retinal detachment with single break			H33.01*	Retinal detachment with single break			H33.01*	Retinal detachment with single break			H33.01*	Retinal detachment with single break			H33.01*	Retinal detachment with single break			H33.01*	Retinal detachment with single break			H33.01*	Retinal detachment with single break			H33.01*	Retinal detachment with single break			H33.01*	Retinal detachment with single break			H33.01*	Retinal detachment with single break			H33.01*	Retinal detachment with single break			H33.01*	Retinal detachment with single break			H33.01*	Retinal detachment with single break			H33.01*	Retinal detachment with single break			H33.01*	Retinal detachment with single break			H33.01*	Retinal detachment with single break			H33.01*	Retinal detachment with single break			H33.01*	Retinal detachment with single break			H33.01*	Retinal detachment with single break			H33.01*	Retinal detachment with single break			H33.01*	Retinal detachment with single break			H33.01*	Retinal detachment with single break			H33.01*	Retinal detachment with single break			H33.01*	Retinal detachment with single break			H33.01*	Retinal detachment with single break			H33.01*	Retinal detachment with single break			H33.01*	Retinal detachment with single break			H33.01*	Retinal detachment with single break			H33.01*	Retinal detachment with single break			H33.01*	Retinal detachment with single break			H33.01*	Retinal detachment with single break			H33.01*	Retinal detachment with single break			H33.01*	Retinal detachment with single break			H33.01*	Retinal detachment with single break			H33.01*	Retinal detachment with single break			H33.01*	Retinal detachment with single break			H33.01*	Retinal detachment with single break			H33.01*	Retinal detachment with single break			H33.01*	Retinal detachment with single break			H33.01*	Retinal detachment with single break			H33.01*	Retinal detachment with single break			H33.01*	Retinal detachment with single break			H33.01*	Retinal detachment with single break			H33.01*	Retinal detachment with single break			H33.01*	Retinal detachment with single break			H33.01*	Retinal detachment with single break			H33.01*	Retinal detachment with single break			H33.01*	Retinal detachment with single break			H33.01*	Retinal detachment with single break			H33.01*	Retinal detachment with single break			H33.01*	Retinal detachment with single break			H33.01*	Retinal detachment with single break			H33.01*	Retinal detachment with single break			H33.01*	Retinal detachment with single break			H33.01*	Retinal detachment with single break			H33.01*	Retinal detachment with single break			H33.01*	Retinal detachment with single break			H33.01*	Retinal detachment with single break			H33.01*	Retinal detachment with single break			H33.01*	Retinal detachment with single break			H33.01*	Retinal detachment with single break			H33.01*	Retinal detachment with single break			H33.01*	Retinal detachment with single break			H33.01*	Retinal detachment with single break			H33.01*	Retinal detachment with single break			H33.01*	Retinal detachment with single break			H33.01*	Retinal detachment with single break			H33.01*	Retinal detachment with single break			H33.01*	Retinal detachment with single break			H33.01*	Retinal detachment with single break			H33.01*	Retinal detachment with single break			H33.01*	Retinal detachment with single break			H33.01*	Retinal detachment with single break			H33.01*	Retinal detachment with single break			H33.01*	Retinal detachment with single break			H33.01*	Retinal detachment with single break			H33.01*	Retinal detachment with single break			H33.01*	Retinal detachment with single break			H33.01*	Retinal detachment with single break			H33.01*	Retinal detachment with single break			H33.01*	Retinal detachment with single break			H33.01*	Retinal detachment with single break			H33.01*	Retinal detachment with single break			H33.01*	Retinal detachment with single break			H33.01*	Retinal detachment with single break			H33.01*	Retinal detachment with single break			H33.01*	Retinal detachment with single break			H33.01*	Retinal detachment with single break			H33.01*	Retinal detachment with single break			H33.01*	Retinal detachment with single break			H33.01*	Retinal detachment with single break			H33.01*	Retinal detachment with single break			H33.01*	Retinal detachment with single break			H33.01*	Retinal detachment with single break			H33.01*	Retinal detachment with single break			H33.01*	Retinal detachment with single break			H33.01*	Retinal detachment with single break			H33.01*	Retinal detachment with single break			H33.01*	Retinal detachment with single break			H33.01*	Retinal detachment with single break			H33.01*	Retinal detachment with single break			H33.01*	Retinal detachment with single break			H33.01*	Retinal detachment with single break			H33.01*	Retinal detachment with single break			H33.01*	Retinal detachment with single break			H33.01*	Retinal detachment with single break			H33.01*	Retinal detachment with single break			H33.01*	Retinal detachment with single break			H33.01*	Retinal detachment with single break			H33.01*	Retinal detachment with single break			H33.01*	Retinal detachment with single break			H33.01*	Retinal detachment with single break			H33.01*	Retinal detachment with single break			H33.01*	Retinal detachment with single break			H33.01*	Retinal detachment with single break			H33.01*	Retinal detachment with single break			H33.01*	Retinal detachment with single break			H33.01*	Retinal detachment with single break			H33.01*	Retinal detachment with single break			H33.01*	Retinal detachment with single break			H33.01*	Retinal detachment with single break			H33.01*	Retinal detachment with single break			H33.01*	Retinal detachment with single break			H33.01*	Retinal detachment with single break			H33.01*	Retinal detachment with single break			H33.01*	Retinal detachment with single break			H33.01*	Retinal detachment with single break			H33.01*	Retinal detachment with single break			H33.01*	Retinal detachment with single break			H33.01*	Retinal detachment with single break			H33.01*	Retinal detachment with single break			H33.01*	Retinal detachment with single break			H33.01*	Retinal detachment with single break			H33.01*	Retinal detachment with single break			H33.01*	Retinal detachment with single break			H33.01*	Retinal detachment with single break			H33.01*	Retinal detachment with single break			H33.01*	Retinal detachment with single break			H33.01*	Retinal detachment with single break			H33.01*	Retinal detachment with single break			H33.01*	Retinal detachment with single break			H33.01*	Retinal detachment with single break			H33.01*	Retinal detachment with single break			H33.01*	Retinal detachment with single break			H33.01*	Retinal detachment with single break			H33.01*	Retinal detachment with single break			H33.01*	Retinal detachment with single break			H33.01*	Retinal detachment with single break			H33.01*	Retinal detachment with single break			H33.01*	Retinal detachment with single break			H33.01*	Retinal detachment with single break			H33.01*	Retinal detachment with single break			H33.01*	Retinal detachment with single break			H33.01*	Retinal detachment with single break			H33.01*	Retinal detachment with single break			H33.01*	Retinal detachment with single break			H33.01*	Retinal detachment with single break			H33.01*	Retinal detachment with single break			H33.01*	Retinal detachment with single break			H33.01*	Retinal detachment with single break			H33.01*	Retinal detachment with single break			H33.01*	Retinal detachment with single break			H33.01*	Retinal detachment with single break			H33.01*	Retinal detachment with single break			H33.01*	Retinal detachment with single break			H33.01*	Retinal detachment with single break			H33.01*	Retinal detachment with single break			H33.01*	Retinal detachment with single break			H33.01*	Retinal detachment with single break			H33.01*	Retinal detachment with single break			H33.01*	Retinal detachment with single break			H33.01*	Retinal detachment with single break			H33.01*	Retinal detachment with single break			H33.01*	Retinal detachment with single break			H33.01*	Retinal detachment with single break			H33.01*	Retinal detachment with single break			H33.01*	Retinal detachment with single break			H33.01*	Retinal detachment with single break			H33.01*	Retinal detachment with single break			H33.01*	Retinal detachment with single break			H33.01*	Retinal detachment with single break			H33.01*	Retinal detachment with single break			H33.01*	Retinal detachment with single break			H33.01*	Retinal detachment with single break			H33.01*	Retinal detachment with single break			H33.01*	Retinal detachment with single break			H33.01*	Retinal detachment with single break			H33.01*	Retinal detachment with single break			H33.01*	Retinal detachment with single break			H33.01*	Retinal detachment with single break			H33.01*	Retinal detachment with single break			H33.01*	Retinal detachment with single break			H33.01*	Retinal detachment with single break			H33.01*	Retinal detachment with single break			H33.01*	Retinal detachment with single break			H33.01*	Retinal detachment with single break			H33.01*	Retinal detachment with single break			H33.01*	Retinal detachment with single break			H33.01*	Retinal detachment with single break			H33.01*	Retinal detachment with single break			H33.01*	Retinal detachment with single break			H33.01*	Retinal detachment with single break			H33.01*	Retinal detachment with single break			H33.01*	Retinal detachment with single break			H33.01*	Retinal detachment with single break			H33.01*	Retinal detachment with single break			H33.01*	Retinal detachment with single break			H33.01*	Retinal detachment with single break			H33.01*	Retinal detachment with single break			H33.01*	Retinal detachment with single break			H33.01*	Retinal detachment with single break			H33.01*	Retinal detachment with single break			H33.01*	Retinal detachment with single break			H33.01*	Retinal detachment with single break			H33.01*	Retinal detachment with single break			H33.01*	Retinal detachment with single break			H33.01*	Retinal detachment with single break			H33.01*	Retinal detachment with single break			H33.01*	Retinal detachment with single break			H33.01*	Retinal detachment with single break			H33.01*	Retinal detachment with single break			H33.01*	Retinal detachment with single break			H33.01*	Retinal detachment with single break			H33.01*	Retinal detachment with single break			H33.01*	Retinal detachment with single break			H33.01*	Retinal detachment with single break			H33.01*	Retinal detachment with single break			H33.01*	Retinal detachment with single break			H33.01*	Retinal detachment with single break			H33.01*	Retinal detachment with single break			H33.01*	Retinal detachment with single break			H33.01*	Retinal detachment with single break			H33.01*	Retinal detachment with single break			H33.01*	Retinal detachment with single break			H33.01*	Retinal detachment with single break			H33.01*	Retinal detachment with single break			H33.01*	Retinal detachment with single break			H33.01*	Retinal detachment with single break			H33.01*	Retinal detachment with single break			H33.01*	Retinal detachment with single break			H33.01*	Retinal detachment with single break			H33.01*	Retinal detachment with single break			H33.01*	Retinal detachment with single break			H33.01*	Retinal detachment with single break			H33.01*	Retinal detachment with single break			H33.01*	Retinal detachment with single break			H33.01*	Retinal detachment with single break			H33.01*	Retinal detachment with single break			H33.01*	Retinal detachment with single break			H33.01*	Retinal detachment with single break			H33.01*	Retinal detachment with single break			H33.01*	Retinal detachment with single break			H33.01*	Retinal detachment with single break			H33.01*	Retinal detachment with single break			H33.01*	Retinal detachment with single break			H33.01*	Retinal detachment with single break			H33.01*	Retinal detachment with single break			H33.01*	Retinal detachment with single break			H33.01*	Retinal detachment with single break			H33.01*	Retinal detachment with single break			H33.01*	Retinal detachment with single break			H33.01*	Retinal detachment with single break			H33.01*	Retinal detachment with single break			H33.01*	Retinal detachment with single break			H33.01*	Retinal detachment with single break			H33.01*	Retinal detachment with single break			H33.01*	Retinal detachment with single break			H33.01*	Retinal detachment with single break			H33.01*	Retinal detachment with single break			H33.01*	Retinal detachment with single break			H33.01*	Retinal detachment with single break			H33.01*	Retinal detachment with single break			H33.01*	Retinal detachment with single break			H33.01*	Retinal detachment with single break			H33.01*	Retinal detachment with single break			H33.01*	Retinal detachment with single break			H33.01*	Retinal detachment with single break			H33.01*	Retinal detachment with single break			H33.01*	Retinal detachment with single break			H33.01*	Retinal detachment with single break			H33.01*	Retinal detachment with single break			H33.01*	Retinal detachment with single break			H33.01*	Retinal detachment with single break			H33.01*	Retinal detachment with single break			H33.01*	Retinal detachment with single break			H33.01*	Retinal detachment with single break			H33.01*	Retinal detachment with single break			H33.01*	Retinal detachment with single break			H33.01*	Retinal detachment with single break			H33.01*	Retinal detachment with single break			H33.01*	Retinal detachment with single break			H33.01*	Retinal detachment with single break			H33.01*	Retinal detachment with single break			H33.01*	Retinal detachment with single break			H33.01*	Retinal detachment with single break			H33.01*	Retinal detachment with single break			H33.01*	Retinal detachment with single break			H33.01*	Retinal detachment with single break			H33.01*	Retinal detachment with single break			H33.01*	Retinal detachment with single break			H33.01*	Retinal detachment with single break			H33.01*	Retinal detachment with single break			H33.01*	Retinal detachment with single break			H33.01*	Retinal detachment with single break			H33.01*	Retinal detachment with single break			H33.01*	Retinal detachment with single break			H33.01*	Retinal detachment with single break			H33.01*	Retinal detachment with single break			H33.01*	Retinal detachment with single break			H33.01*	Retinal detachment with single break			H33.01*	Retinal detachment with single break			H33.01*	Retinal detachment with single break			H33.01*	Retinal detachment with single break			H33.01*	Retinal detachment with single break			H33.01*	Retinal detachment with single break			H33.01*	Retinal detachment with single break			H33.01*	Retinal detachment with single break			H33.01*	Retinal detachment with single break			H33.01*	Retinal detachment with single break			H33.01*	Retinal detachment with single break			H33.01*	Retinal detachment with single break			H33.01*	Retinal detachment with single break			H33.01*	Retinal detachment with single break			H33.01*	Retinal detachment with single break			H33.01*	Retinal detachment with single break			H33.01*	Retinal detachment with single break			H33.01*	Retinal detachment with single break			H33.01*	Retinal detachment with single break			H33.01*	Retinal detachment with single break			H33.01*	Retinal detachment with single break			H33.01*	Retinal detachment with single break			H33.01*	Retinal detachment with single break			H33.01*	Retinal detachment with single break			H33.01*	Retinal detachment with single break			H33.01*	Retinal detachment with single break			H33.01*	Retinal detachment with single break			H33.01*	Retinal detachment with single break			H33.01*	Retinal detachment with single break			H33.01*	Retinal detachment with single break			H33.01*	Retinal detachment with single break			H33.01*	Retinal detachment with single break			H33.01*	Retinal detachment with single break			H33.01*	Retinal detachment with single break			H33.01*	Retinal detachment with single break			H33.01*	Retinal detachment with single break			H33.01*	Retinal detachment with single break			H33.01*	Retinal detachment with single break			H33.01*	Retinal detachment with single break			H33.01*	Retinal detachment with single break			H33.01*	Retinal detachment with single break			H33.01*	Retinal detachment with single break			H33.01*	Retinal detachment with single break			H33.01*	Retinal detachment with single break			H33.01*	Retinal detachment with single break			H33.01*	Retinal detachment with single break			H33.01*	Retinal detachment with single break			H33.01*	Retinal detachment with single break			H33.01*	Retinal detachment with single break			H33.01*	Retinal detachment with single break			H33.01*	Retinal detachment with single break			H33.01*	Retinal detachment with single break			H33.01*	Retinal detachment with single break			H33.01*	Retinal detachment with single break			H33.01*	Retinal detachment with single break			H33.01*	Retinal detachment with single break			H33.01*	Retinal detachment with single break			H33.01*	Retinal detachment with single break			H33.01*	Retinal detachment with single break			H33.01*	Retinal detachment with single break			H33.01*	Retinal detachment with single break			H33.01*	Retinal detachment with single break			H33.01*	Retinal detachment with single break			H33.01*	Retinal detachment with single break			H33.01*	Retinal detachment with single break			H33.01*	Retinal detachment with single break			H33.01*	Retinal detachment with single break			H33.01*	Retinal detachment with single break			H33.01*	Retinal detachment with single break			H33.01*	Retinal detachment with single break			H33.01*	Retinal detachment with single break			H33.01*	Retinal detachment with single break			H33.01*	Retinal detachment with single break			H33.01*	Retinal detachment with single break			H33.01*	Retinal detachment with single break			H33.01*	Retinal detachment with single break			H33.01*	Retinal detachment with single break			H33.01*	Retinal detachment with single break			H33.01*	Retinal detachment with single break			H33.01*	Retinal detachment with single break			H33.01*	Retinal detachment with single break			H33.01*	Retinal detachment with single break			H33.01*	Retinal detachment with single break			H33.01*	Retinal detachment with single break			H33.01*	Retinal detachment with single break			H33.01*	Retinal detachment with single break			H33.01*	Retinal detachment with single break			H33.01*	Retinal detachment with single break			H33.01*	Retinal detachment with single break			H33.01*	Retinal detachment with single break			H33.01*	Retinal detachment with single break			H33.01*	Retinal detachment with single break			H33.01*	Retinal detachment with single break			H33.01*	Retinal detachment with single break			H33.01*	Retinal detachment with single break			H33.01*	Retinal detachment with single break			H33.01*	Retinal detachment with single break			H33.01*	Retinal detachment with single break			H33.01*	Retinal detachment with single break			H33.01*	Retinal detachment with single break			H33.01*	Retinal detachment with single break			H33.01*	Retinal detachment with single break			H33.01*	Retinal detachment with single break			H33.01*	Retinal detachment with single break			H33.01*	Retinal detachment with single break			H33.01*	Retinal detachment with single break			H33.01*	Retinal detachment with single break			H33.01*	Retinal detachment with single break			H33.01*	Retinal detachment with single break			H33.01*	Retinal detachment with single break			H33.01*	Retinal detachment with single break			H33.01*	Retinal detachment with single break			H33.01*	Retinal detachment with single break			H33.01*	Retinal detachment with single break			H33.01*	Retinal detachment with single break			H33.01*	Retinal detachment with single break			H33.01*	Retinal detachment with single break			H33.01*	Retinal detachment with single break			H33.01*	Retinal detachment with single break			H33.01*	Retinal detachment with single break			H33.01*	Retinal detachment with single break			H33.01*	Retinal detachment with single break			H33.01*	Retinal detachment with single break			H33.01*	Retinal detachment with single break			H33.01*	Retinal detachment with single break			H33.01*	Retinal detachment with single break			H33.01*	Retinal detachment with single break			H33.01*	Retinal detachment with single break			H33.01*	Retinal detachment with single break			H33.01*	Retinal detachment with single break			H33.01*	Retinal detachment with single break			H33.01*	Retinal detachment with single break			H33.01*	Retinal detachment with single break			H33.01*	Retinal detachment with single break			H33.01*	Retinal detachment with single break			H33.01*	Retinal detachment with single break			H33.01*	Retinal detachment with single break			H33.01*	Retinal detachment with single break			H33.01*	Retinal detachment with single break			H33.01*	Retinal detachment with single break			H33.01*	Retinal detachment with single break			H33.01*	Retinal detachment with single break			H33.01*	Retinal detachment with single break			H33.01*	Retinal detachment with single break			H33.01*	Retinal detachment with single break			H33.01*	Retinal detachment with single break			H33.01*	Retinal detachment with single break			H33.01*	Retinal detachment with single break			H33.01*	Retinal detachment with single break			H33.01*	Retinal detachment with single break			H33.01*	Retinal detachment with single break			H33.01*	Retinal detachment with single break			H33.01*	Retinal detachment with single break			H33.01*	Retinal detachment with single break			H33.01*	Retinal detachment with single break			H33.01*	Retinal detachment with single break			H33.01*	Retinal detachment with single break			H33.01*	Retinal detachment with single break			H33.01*	Retinal detachment with single break			H33.01*	Retinal detachment with single break			H33.01*	Retinal detachment with single break			H33.01*	Retinal detachment with single break			H33.01*	Retinal detachment with single break			H33.01*	Retinal detachment with single break			H33.01*	Retinal detachment with single break			H33.01*	Retinal detachment with single break			H33.01*	Retinal detachment with single break			H33.01*	Retinal detachment with single break			H33.01*	Retinal detachment with single break			H33.01*	Retinal detachment with single break			H33.01*	Retinal detachment with single break			H33.01*	Retinal detachment with single break			H33.01*	Retinal detachment with single break			H33.01*	Retinal detachment with single break			H33.01*	Retinal detachment with single break			H33.01*	Retinal detachment with single break			H33.01*	Retinal detachment with single break			H33.01*	Retinal detachment with single break			H33.01*	Retinal detachment with single break			H33.01*	Retinal detachment with single break			H33.01*	Retinal detachment with single break			H33.01*	Retinal detachment with single break			H33.01*	Retinal detachment with single break			H33.01*	Retinal detachment with single break			H33.01*	Retinal detachment with single break			H33.01*	Retinal detachment with single break			H33.01*	Retinal detachment with single break			H33.01*	Retinal detachment with single break			H33.01*	Retinal detachment with single break			H33.01*	Retinal detachment with single break			H33.01*	Retinal detachment with single break			H33.01*	Retinal detachment with single break			H33.01*	Retinal detachment with single break			H33.01*	Retinal detachment with single break			H33.01*	Retinal detachment with single break			H33.01*	Retinal detachment with single break			H33.01*	Retinal detachment with single break			H33.01*	Retinal detachment with single break			H33.01*	Retinal detachment with single break			H33.01*	Retinal detachment with single break			H33.01*	Retinal detachment with single break			H33.01*	Retinal detachment with single break			H33.01*	Retinal detachment with single break			H33.01*	Retinal detachment with single break			H33.01*	Retinal detachment with single break			H33.01*	Retinal detachment with single break			H33.01*	Retinal detachment with single break			H33.01*	Retinal detachment with single break			H33.01*	Retinal detachment with single break			H33.01*	Retinal detachment with single break			H33.01*	Retinal detachment with single break			H33.01*	Retinal detachment with single break			H33.01*	Retinal detachment with single break			H33.01*	Retinal detachment with single break			H33.01*	Retinal detachment with single break			H33.01*	Retinal detachment with single break			H33.01*	Retinal detachment with single break			H33.01*	Retinal detachment with single break			H33.01*	Retinal detachment with single break			H33.01*	Retinal detachment with single break			H33.01*	Retinal detachment with single break			H33.01*	Retinal detachment with single break			H33.01*	Retinal detachment with single break			H33.01*	Retinal detachment with single break			H33.01*	Retinal detachment with single break			H33.01*	Retinal detachment with single break			H33.01*	Retinal detachment with single break			H33.01*	Retinal detachment with single break			H33.01*	Retinal detachment with single break			H33.01*	Retinal detachment with single break			H33.01*	Retinal detachment with single break			H33.01*	Retinal detachment with single break			H33.01*	Retinal detachment with single break			H33.01*	Retinal detachment with single break			H33.01*	Retinal detachment with single break			H33.01*	Retinal detachment with single break			H33.01*	Retinal detachment with single break			H33.01*	Retinal detachment with single break			H33.01*	Retinal detachment with single break			H33.01*	Retinal detachment with single break			H33.01*	Retinal detachment with single break			H33.01*	Retinal detachment with single break			H33.01*	Retinal detachment with single break			H33.01*	Retinal detachment with single break			H33.01*	Retinal detachment with single break			H33.01*	Retinal detachment with single break			H33.01*	Retinal detachment with single break			H33.01*	Retinal detachment with single break			H33.01*	Retinal detachment with single break			H33.01*	Retinal detachment with single break			H33.01*	Retinal detachment with single break			H33.01*	Retinal detachment with single break			H33.01*	Retinal detachment with single break			H33.01*	Retinal detachment with single break			H33.01*	Retinal detachment with single break			H33.01*	Retinal detachment with single break			H33.01*	Retinal detachment with single break			H33.01*	Retinal detachment with single break			H33.01*	Retinal detachment with single break			H33.01*	Retinal detachment with single break			H33.01*	Retinal detachment with single break			H33.01*	Retinal detachment with single break			H33.01*	Retinal detachment with single break			H33.01*	Retinal detachment with single break			H33.01*	Retinal detachment with single break			H33.01*	Retinal detachment with single break			H33.01*	Retinal detachment with single break			H33.01*	Retinal detachment with single break			H33.01*	Retinal detachment with single break			H33.01*	Retinal detachment with single break			H33.01*	Retinal detachment with single break			H33.01*	Retinal detachment with single break			H33.01*	Retinal detachment with single break			H33.01*	Retinal detachment with single break			H33.01*	Retinal detachment with single break			H33.01*	Retinal detachment with single break			H33.01*	Retinal detachment with single break			H33.01*	Retinal detachment with single break			H33.01*	Retinal detachment with single break			H33.01*	Retinal detachment with single break			H33.01*	Retinal detachment with single break			H33.01*	Retinal detachment with single break			H33.01*	Retinal detachment with single break			H33.01*	Retinal detachment with single break			H33.01*	Retinal detachment with single break			H33.01*	Retinal detachment with single break			H33.01*	Retinal detachment with single break			H33.01*	Retinal detachment with single break			H33.01*	Retinal detachment with single break			H33.01*	Retinal detachment with single break			H33.01*	Retinal detachment with single break			H33.01*	Retinal detachment with single break			H33.01*	Retinal detachment with single break			H33.01*	Retinal detachment with single break			H33.01*	Retinal detachment with single break			H33.01*	Retinal detachment with single break			H33.01*	Retinal detachment with single break			H33.01*	Retinal detachment with single break			H33.01*	Retinal detachment with single break			H33.01*	Retinal detachment with single break			H33.01*	Retinal detachment with single break			H33.01*	Retinal detachment with single break			H33.01*	Retinal detachment with single break			H33.01*	Retinal detachment with single break			H33.01*	Retinal detachment with single break			H33.01*	Retinal detachment with single break			H33.01*	Retinal detachment with single break			H33.01*	Retinal detachment with single break			H33.01*	Retinal detachment with single break			H33.01*	Retinal detachment with single break			H33.01*	Retinal detachment with single break			H33.01*	Retinal detachment with single break			H33.01*	Retinal detachment with single break			H33.01*	Retinal detachment with single break			H33.01*	Retinal detachment with single break			H33.01*	Retinal detachment with single break			H33.01*	Retinal detachment with single break			H33.01*	Retinal detachment with single break			H33.01*	Retinal detachment with single break			H33.01*	Retinal detachment with single break			H33.01*	Retinal detachment with single break			H33.01*	Retinal detachment with single break			H33.01*	Retinal detachment with single break			H33.01*	Retinal detachment with single break			H33.01*	Retinal detachment with single break			H33.01*	Retinal detachment with single break			H33.01*	Retinal detachment with single break			H33.01*	Retinal detachment with single break			H33.01*	Retinal detachment with single break			H33.01*	Retinal detachment with single break			H33.01*	Retinal detachment with single break			H33.01*	Retinal detachment with single break			H33.01*	Retinal detachment with single break			H33.01*	Retinal detachment with single break			H33.01*	Retinal detachment with single break			H33.01*	Retinal detachment with single break			H33.01*	Retinal detachment with single break			H33.01*	Retinal detachment with single break			H33.01*	Retinal detachment with single break			H33.01*	Retinal detachment with single break			H33.01*	Retinal detachment with single break			H33.01*	Retinal detachment with single break			H33.01*	Retinal detachment with single break			H33.01*	Retinal detachment with single break			H33.01*	Retinal detachment with single break			H33.01*	Retinal detachment with single break			H33.01*	Retinal detachment with single break			H33.01*	Retinal detachment with single break			H33.01*	Retinal detachment with single break			H33.01*	Retinal detachment with single break			H33.01*	Retinal detachment with single break			H33.01*	Retinal detachment with single break			H33.01*	Retinal detachment with single break			H33.01*	Retinal detachment with single break			H33.01*	Retinal detachment with single break			H33.01*	Retinal detachment with single break			H33.01*	Retinal detachment with single break			H33.01*	Retinal detachment with single break			H33.01*	Retinal detachment with single break			H33.01*	Retinal detachment with single break			H33.01*	Retinal detachment with single break			H33.01*	Retinal detachment with single break			H33.01*	Retinal detachment with single break			H33.01*	Retinal detachment with single break			H33.01*	Retinal detachment with single break			H33.01*	Retinal detachment with single break			H33.01*	Retinal detachment with single break			H33.01*	Retinal detachment with single break			H33.01*	Retinal detachment with single break			H33.01*	Retinal detachment with single break			H33.01*	Retinal detachment with single break			H33.01*	Retinal detachment with single break			H33.01*	Retinal detachment with single break			H33.01*	Retinal detachment with single break			H33.01*	Retinal detachment with single break			H33.01*	Retinal detachment with single break			H33.01*	Retinal detachment with single break			H33.01*	Retinal detachment with single break			H33.01*	Retinal detachment with single break			H33.01*	Retinal detachment with single break			H33.01*	Retinal detachment with single break			H33.01*	Retinal detachment with single break			H33.01*	Retinal detachment with single break			H33.01*	Retinal detachment with single break			H33.01*	Retinal detachment with single break			H33.01*	Retinal detachment with single break			H33.01*	Retinal detachment with single break			H33.01*	Retinal detachment with single break			H33.01*	Retinal detachment with single break			H33.01*	Retinal detachment with single break			H33.01*	Retinal detachment with single break			H33.01*	Retinal detachment with single break			H33.01*	Retinal detachment with single break			H33.01*	Retinal detachment with single break			H33.01*	Retinal detachment with single break			H33.01*	Retinal detachment with single break			H33.01*	Retinal detachment with single break			H33.01*	Retinal detachment with single break			H33.01*	Retinal detachment with single break			H33.01*	Retinal detachment with single break			H33.01*	Retinal detachment with single break			H33.01*	Retinal detachment with single break			H33.01*	Retinal detachment with single break			H33.01*	Retinal detachment with single break			H33.01*	Retinal detachment with single break			H33.01*	Retinal detachment with single break			H33.01*	Retinal detachment with single break			H33.01*	Retinal detachment with single break			H33.01*	Retinal detachment with single break			H33.01*	Retinal detachment with single break			H33.01*	Retinal detachment with single break			H33.01*	Retinal detachment with single break			H33.01*	Retinal detachment with single break			H33.01*	Retinal detachment with single break			H33.01*	Retinal detachment with single break			H33.01*	Retinal detachment with single break			H33.01*	Retinal detachment with single break			H33.01*	Retinal detachment with single break			H33.01*	Retinal detachment with single break			H33.01*	Retinal detachment with single break			H33.01*	Retinal detachment with single break			H33.01*	Retinal detachment with single break			H33.01*	Retinal detachment with single break			H33.01*	Retinal detachment with single break			H33.01*	Retinal detachment with single break			H33.01*	Retinal detachment with single break			H33.01*	Retinal detachment with single break			H33.01*	Retinal detachment with single break			H33.01*	Retinal detachment with single break			H33.01*	Retinal detachment with single break			H33.01*	Retinal detachment with single break			H33.01*	Retinal detachment with single break			H33.01*	Retinal detachment with single break			H33.01*	Retinal detachment with single break			H33.01*	Retinal detachment with single break			H33.01*	Retinal detachment with single break			H33.01*	Retinal detachment with single break			H33.01*	Retinal detachment with single break			H33.01*	Retinal detachment with single break			H33.01*	Retinal detachment with single break			H33.01*	Retinal detachment with single break			H33.01*	Retinal detachment with single break			H33.01*	Retinal detachment with single break			H33.01*	Retinal detachment with single break			H33.01*	Retinal detachment with single break			H33.01*	Retinal detachment with single break			H33.01*	Retinal detachment with single break			H33.01*	Retinal detachment with single break			H33.01*	Retinal detachment with single break			H33.01*	Retinal detachment with single break			H33.01*	Retinal detachment with single break			H33.01*	Retinal detachment with single break			H33.01*	Retinal detachment with single break			H33.01*	Retinal detachment with single break			H33.01*	Retinal detachment with single break			H33.01*	Retinal detachment with single break			H33.01*	Retinal detachment with single break			H33.01*	Retinal detachment with single break			H33.01*	Retinal detachment with single break			H33.01*	Retinal detachment with single break			H33.01*	Retinal detachment with single break			H33.01*	Retinal detachment with single break			H33.01*	Retinal detachment with single break			H33.01*	Retinal detachment with single break			H33.01*	Retinal detachment with single break			H33.01*	Retinal detachment with single break			H33.01*	Retinal detachment with single break			H33.01*	Retinal detachment with single break			H33.01*	Retinal detachment with single break			H33.01*	Retinal detachment with single break			H33.01*	Retinal detachment with single break			H33.01*	Retinal detachment with single break			H33.01*	Retinal detachment with single break			H33.01*	Retinal detachment with single break			H33.01*	Retinal detachment with single break			H33.01*	Retinal detachment with single break			H33.01*	Retinal detachment with single break			H33.01*	Retinal detachment with single break			H33.01*	Retinal detachment with single break			H33.01*	Retinal detachment with single break			H33.01*	Retinal detachment with single break			H33.01*	Retinal detachment with single break			H33.01*	Retinal detachment with single break			H33.01*	Retinal detachment with single break			H33.01*	Retinal detachment with single break			H33.01*	Retinal detachment with single break			H33.01*	Retinal detachment with single break			H33.01*	Retinal detachment with single break			H33.01*	Retinal detachment with single break			H33.01*	Retinal detachment with single break			H33.01*	Retinal detachment with single break			H33.01*	Retinal detachment with single break			H33.01*	Retinal detachment with single break			H33.01*	Retinal detachment with single break			H33.01*	Retinal detachment with single break			H33.01*	Retinal detachment with single break			H33.01*	Retinal detachment with single break			H33.01*	Retinal detachment with single break			H33.01*	Retinal detachment with single break			H33.01*	Retinal detachment with single break			H33.01*	Retinal detachment with single break			H33.01*	Retinal detachment with single break			H33.01*	Retinal detachment with single break			H33.01*	Retinal detachment with single break			H33.01*	Retinal detachment with single break			H33.01*	Retinal detachment with single break			H33.01*	Retinal detachment with single break			H33.01*	Retinal detachment with single break			H33.01*	Retinal detachment with single break			H33.01*	Retinal detachment with single break			H33.01*	Retinal detachment with single break			H33.01*	Retinal detachment with single break			H33.01*	Retinal detachment with single break			H33.01*	Retinal detachment with single break			H33.01*	Retinal detachment with single break			H33.01*	Retinal detachment with single break			H33.01*	Retinal detachment with single break			H33.01*	Retinal detachment with single break			H33.01*	Retinal detachment with single break			H33.01*	Retinal detachment with single break			H33.01*	Retinal detachment with single break			H33.01*	Retinal detachment with single break			H33.01*	Retinal detachment with single break			H33.01*	Retinal detachment with single break			H33.01*	Retinal detachment with single break			H33.01*	Retinal detachment with single break			H33.01*	Retinal detachment with single break			H33.01*	Retinal detachment with single break			H33.01*	Retinal detachment with single break			H33.01*	Retinal detachment with single break			H33.01*	Retinal detachment with single break			H33.01*	Retinal detachment with single break			H33.01*	Retinal detachment with single break			H33.01*	Retinal detachment with single break			H33.01*	Retinal detachment with single break			H33.01*	Retinal detachment with single break			H33.01*	Retinal detachment with single break			H33.01*	Retinal detachment with single break			H33.01*	Retinal detachment with single break			H33.01*	Retinal detachment with single break			H33.01*	Retinal detachment with single break			H33.01*	Retinal detachment with single break			H33.01*	Retinal detachment with single break			H33.01*	Retinal detachment with single break			H33.01*	Retinal detachment with single break			H33.01*	Retinal detachment with single break			H33.01*	Retinal detachment with single break			H33.01*	Retinal detachment with single break			H33.01*	Retinal detachment with single break			H33.01*	Retinal detachment with single break			H33.01*	Retinal detachment with single break			H33.01*	Retinal detachment with single break			H33.01*	Retinal detachment with single break			H33.01*	Retinal detachment with single break			H33.01*	Retinal detachment with single break			H33.01*	Retinal detachment with single break			H33.01*	Retinal detachment with single break			H33.01*	Retinal detachment with single break			H33.01*	Retinal detachment with single break			H33.01*	Retinal detachment with single break			H33.01*	Retinal detachment with single break			H33.01*	Retinal detachment with single break			H33.01*	Retinal detachment with single break			H33.01*	Retinal detachment with single break			H33.01*	Retinal detachment with single break			H33.01*	Retinal detachment with single break			H33.01*	Retinal detachment with single break			H33.01*	Retinal detachment with single break			H33.01*	Retinal detachment with single break			H33.01*	Retinal detachment with single break			H33.01*	Retinal detachment with single break			H33.01*	Retinal detachment with single break			H33.01*	Retinal detachment with single break			H33.01*	Retinal detachment with single break			H33.01*	Retinal detachment with single break			H33.01*	Retinal detachment with single break			H33.01*	Retinal detachment with single break			H33.01*	Retinal detachment with single break			H33.01*	Retinal detachment with single break			H33.01*	Retinal detachment with single break			H33.01*	Retinal detachment with single break			H33.01*	Retinal detachment with single break			H33.01*	Retinal detachment with single break			H33.01*	Retinal detachment with single break			H33.01*	Retinal detachment with single break			H33.01*	Retinal detachment with single break			H33.01*	Retinal detachment with single break			H33.01*	Retinal detachment with single break			H33.01*	Retinal detachment with single break			H33.01*	Retinal detachment with single break			H33.01*	Retinal detachment with single break			H33.01*	Retinal detachment with single break			H33.01*	Retinal detachment with single break			H33.01*	Retinal detachment with single break			H33.01*	Retinal detachment with single break			H33.01*	Retinal detachment with single break			H33.01*	Retinal detachment with single break			H33.01*	Retinal detachment with single break			H33.01*	Retinal detachment with single break			H33.01*	Retinal detachment with single break			H33.01*	Retinal detachment with single break			H33.01*	Retinal detachment with single break			H33.01*	Retinal detachment with single break			H33.01*	Retinal detachment with single break			H33.01*	Retinal detachment with single break			H33.01*	Retinal detachment with single break			H33.01*	Retinal detachment with single break			H33.01*	Retinal detachment with single break			H33.01*	Retinal detachment with single break			H33.01*	Retinal detachment with single break			H33.01*	Retinal detachment with single break			H33.01*	Retinal detachment with single break			H33.01*	Retinal detachment with single break			H33.01*	Retinal detachment with single break			H33.01*	Retinal detachment with single break			H33.01*	Retinal detachment with single break			H33.01*	Retinal detachment with single break			H33.01*	Retinal detachment with single break			H33.01*	Retinal detachment with single break			H33.01*	Retinal detachment with single break			H33.01*	Retinal detachment with single break			H33.01*	Retinal detachment with single break			H33.01*	Retinal detachment with single break			H33.01*	Retinal detachment with single break			H33.01*	Retinal detachment with single break			H33.01*	Retinal detachment with single break			H33.01*	Retinal detachment with single break			H33.01*	Retinal detachment with single break			H33.01*	Retinal detachment with single break			H33.01*	Retinal detachment with single break			H33.01*	Retinal detachment with single break			H33.01*	Retinal detachment with single break			H33.01*	Retinal detachment with single break			H33.01*	Retinal detachment with single break			H33.01*	Retinal detachment with single break			H33.01*	Retinal detachment with single break			H33.01*	Retinal detachment with single break			H33.01*	Retinal detachment with single break			H33.01*	Retinal detachment with single break			H33.01*	Retinal detachment with single break			H33.01*	Retinal detachment with single break			H33.01*	Retinal detachment with single break			H33.01*	Retinal detachment with single break			H33.01*	Retinal detachment with single break			H33.01*	Retinal detachment with single break			H33.01*	Retinal detachment with single break			H33.01*	Retinal detachment with single break			H33.01*	Retinal detachment with single break			H33.01*	Retinal detachment with single break			H33.01*	Retinal detachment with single break			H33.01*	Retinal detachment with single break			H33.01*	Retinal detachment with single break			H33.01*	Retinal detachment with single break			H33.01*	Retinal detachment with single break			H33.01*	Retinal detachment with single break			H33.01*	Retinal detachment with single break			H33.01*	Retinal detachment with single break			H33.01*	Retinal detachment with single break			H33.01*	Retinal detachment with single break			H33.01*	Retinal detachment with single break			H33.01*	Retinal detachment with single break			H33.01*	Retinal detachment with single break			H33.01*	Retinal detachment with single break			H33.01*	Retinal detachment with single break			H33.01*	Retinal detachment with single break			H33.01*	Retinal detachment with single break			H33.01*	Retinal detachment with single break			H33.01*	Retinal detachment with single break			H33.01*	Retinal detachment with single break			H33.01*	Retinal detachment with single break			H33.01*	Retinal detachment with single break			H33.01*	Retinal detachment with single break			H33.01*	Retinal detachment with single break			H33.01*	Retinal detachment with single break			H33.01*	Retinal detachment with single break			H33.01*	Retinal detachment with single break			H33.01*	Retinal detachment with single break			H33.01*	Retinal detachment with single break			H33.01*	Retinal detachment with single break			H33.01*	Retinal detachment with single break			H33.01*	Retinal detachment with single break			H33.01*	Retinal detachment with single break			H33.01*	Retinal detachment with single break			H33.01*	Retinal detachment with single break			H33.01*	Retinal detachment with single break			H33.01*	Retinal detachment with single break			H33.01*	Retinal detachment with single break			H33.01*	Retinal detachment with single break			H33.01*	Retinal detachment with single break			H33.01*	Retinal detachment with single break			H33.01*	Retinal detachment with single break			H33.01*	Retinal detachment with single break			H33.01*	Retinal detachment with single break			H33.01*	Retinal detachment with single break			H33.01*	Retinal detachment with single break			H33.01*	Retinal detachment with single break			H33.01*	Retinal detachment with single break			H33.01*	Retinal detachment with single break			H33.01*	Retinal detachment with single break			H33.01*	Retinal detachment with single break			H33.01*	Retinal detachment with single break			H33.01*	Retinal detachment with single break			H33.01*	Retinal detachment with single break			H33.01*	Retinal detachment with single break			H33.01*	Retinal detachment with single break			H33.01*	Retinal detachment with single break			H33.01*	Retinal detachment with single break			H33.01*	Retinal detachment with single break			H33.01*	Retinal detachment with single break			H33.01*	Retinal detachment with single break			H33.01*	Retinal detachment with single break			H33.01*	Retinal detachment with single break			H33.01*	Retinal detachment with single break			H33.01*	Retinal detachment with single break			H33.01*	Retinal detachment with single break			H33.01*	Retinal detachment with single break			H33.01*	Retinal detachment with single break			H33.01*	Retinal detachment with single break			H33.01*	Retinal detachment with single break			H33.01*	Retinal detachment with single break			H33.01*	Retinal detachment with single break			H33.01*	Retinal detachment with single break			H33.01*	Retinal detachment with single break			H33.01*	Retinal detachment with single break			H33.01*	Retinal detachment with single break			H33.01*	Retinal detachment with single break			H33.01*	Retinal detachment with single break			H33.01*	Retinal detachment with single break			H33.01*	Retinal detachment with single break			H33.01*	Retinal detachment with single break			H33.01*	Retinal detachment with single break			H33.01*	Retinal detachment with single break			H33.01*	Retinal detachment with single break			H33.01*	Retinal detachment with single break			H33.01*	Retinal detachment with single break			H33.01*	Retinal detachment with single break			H33.01*	Retinal detachment with single break			H33.01*	Retinal detachment with single break			H33.01*	Retinal detachment with single break			H33.01*	Retinal detachment with single break			H33.01*	Retinal detachment with single break			H33.01*	Retinal detachment with single break			H33.01*	Retinal detachment with single break			H33.01*	Retinal detachment with single break			H33.01*	Retinal detachment with single break			H33.01*	Retinal detachment with single break			H33.01*	Retinal detachment with single break			H33.01*	Retinal detachment with single break			H33.01*	Retinal detachment with single break			H33.01*	Retinal detachment with single break			H33.01*	Retinal detachment with single break			H33.01*	Retinal detachment with single break			H33.01*	Retinal detachment with single break			H33.01*	Retinal detachment with single break			H33.01*	Retinal detachment with single break			H33.01*	Retinal detachment with single break			H33.01*	Retinal detachment with single break			H33.01*	Retinal detachment with single break			H33.01*	Retinal detachment with single break			H33.01*	Retinal detachment with single break			H33.01*	Retinal detachment with single break			H33.01*	Retinal detachment with single break			H33.01*	Retinal detachment with single break			H33.01*	Retinal detachment with single break			H33.01*	Retinal detachment with single break			H33.01*	Retinal detachment with single break			H33.01*	Retinal detachment with single break			H33.01*	Retinal detachment with single break			H33.01*	Retinal detachment with single break			H33.01*	Retinal detachment with single break			H33.01*	Retinal detachment with single break			H33.01*	Retinal detachment with single break			H33.01*	Retinal detachment with single break			H33.01*	Retinal detachment with single break			H33.01*	Retinal detachment with single break			H33.01*	Retinal detachment with single break			H33.01*	Retinal detachment with single break			H33.01*	Retinal detachment with single break			H33.01*	Retinal detachment with single break			H33.01*	Retinal detachment with single break			H33.01*	Retinal detachment with single break			H33.01*	Retinal detachment with single break			H33.01*	Retinal detachment with single break			H33.01*	Retinal detachment with single break			H33.01*	Retinal detachment with single break			H33.01*	Retinal detachment with single break			H33.01*	Retinal detachment with single break			H33.01*	Retinal detachment with single break			H33.01*	Retinal detachment with single break			H33.01*	Retinal detachment with single break			H33.01*	Retinal detachment with single break			H33.01*	Retinal detachment with single break			H33.01*	Retinal detachment with single break			H33.01*	Retinal detachment with single break			H33.01*	Retinal detachment with single break			H33.01*	Retinal detachment with single break			H33.01*	Retinal detachment with single break			H33.01*	Retinal detachment with single break			H33.01*	Retinal detachment with single break			H33.01*	Retinal detachment with single break			H33.01*	Retinal detachment with single break			H33.01*	Retinal detachment with single break			H33.01*	Retinal detachment with single break			H33.01*	Retinal detachment with single break			H33.01*	Retinal detachment with single break			H33.01*	Retinal detachment with single break			H33.01*	Retinal detachment with single break			H33.01*	Retinal detachment with single break			H33.01*	Retinal detachment with single break			H33.01*	Retinal detachment with single break			H33.01*	Retinal detachment with single break			H33.01*	Retinal detachment with single break			H33.01*	Retinal detachment with single break			H33.01*	Retinal detachment with single break			H33.01*	Retinal detachment with single break			H33.01*	Retinal detachment with single break			H33.01*	Retinal detachment with single break			H33.01*	Retinal detachment with single break			H33.01*	Retinal detachment with single break			H33.01*	Retinal detachment with single break			H33.01*	Retinal detachment with single break			H33.01*	Retinal detachment with single break			H33.01*	Retinal detachment with single break			H33.01*	Retinal detachment with single break			H33.01*	Retinal detachment with single break			H33.01*	Retinal detachment with single break			H33.01*	Retinal detachment with single break			H33.01*	Retinal detachment with single break			H33.01*	Retinal detachment with single break			H33.01*	Retinal detachment with single break			H33.01*	Retinal detachment with single break			H33.01*	Retinal detachment with single break			H33.01*	Retinal detachment with single break			H33.01*	Retinal detachment with single break			H33.01*	Retinal detachment with single break			H33.01*	Retinal detachment with single break			H33.01*	Retinal detachment with single break			H33.01*	Retinal detachment with single break			H33.01*	Retinal detachment with single break			H33.01*	Retinal detachment with single break			H33.01*	Retinal detachment with single break			H33.01*	Retinal detachment with single break			H33.01*	Retinal detachment with single break			H33.01*	Retinal detachment with single break			H33.01*	Retinal detachment with single break			H33.01*	Retinal detachment with single break			H33.01*	Retinal detachment with single break			H33.01*	Retinal detachment with single break			H33.01*	Retinal detachment with single break			H33.01*	Retinal detachment with single break			H33.01*	Retinal detachment with single break			H33.01*	Retinal detachment with single break			H33.01*	Retinal detachment with single break			H33.01*	Retinal detachment with single break			H33.01*	Retinal detachment with single break			H33.01*	Retinal detachment with single break			H33.01*	Retinal detachment with single break			H33.01*	Retinal detachment with single break			H33.01*	Retinal detachment with single break			H33.01*	Retinal detachment with single break			H33.01*	Retinal detachment with single break			H33.01*	Retinal detachment with single break			H33.01*	Retinal detachment with single break			H33.01*	Retinal detachment with single break			H33.01*	Retinal detachment with single break			H33.01*	Retinal detachment with single break			H33.01*	Retinal detachment with single break			H33.01*	Retinal detachment with single break			H33.01*	Retinal detachment with single break			H33.01*	Retinal detachment with single break			H33.01*	Retinal detachment with single break			H33.01*	Retinal detachment with single break			H33.01*	Retinal detachment with single break			H33.01*	Retinal detachment with single break			H33.01*	Retinal detachment with single break			H33.01*	Retinal detachment with single break			H33.01*	Retinal detachment with single break			H33.01*	Retinal detachment with single break			H33.01*	Retinal detachment with single break			H33.01*	Retinal detachment with single break			H33.01*	Retinal detachment with single break			H33.01*	Retinal detachment with single break			H33.01*	Retinal detachment with single break			H33.01*	Retinal detachment with single break			H33.01*	Retinal detachment with single break			H33.01*	Retinal detachment with single break			H33.01*	Retinal detachment with single break			H33.01*	Retinal detachment with single break			H33.01*	Retinal detachment with single break			H33.01*	Retinal detachment with single break			H33.01*	Retinal detachment with single break			H33.01*	Retinal detachment with single break			H33.01*	Retinal detachment with single break			H33.01*	Retinal detachment with single break			H33.01*	Retinal detachment with single break			H33.01*	Retinal detachment with single break			H33.01*	Retinal detachment with single break			H33.01*	Retinal detachment with single break			H33.01*	Retinal detachment with single break			H33.01*	Retinal detachment with single break			H33.01*	Retinal detachment with single break			H33.01*	Retinal detachment with single break			H33.01*	Retinal detachment with single break			H33.01*	Retinal detachment with single break			H33.01*	Retinal detachment with single break			H33.01*	Retinal detachment with single break			H33.01*	Retinal detachment with single break			H33.01*	Retinal detachment with single break			H33.01*	Retinal detachment with single break			H33.01*	Retinal detachment with single break			H33.01*	Retinal detachment with single break			H33.01*	Retinal detachment with single break			H33.01*	Retinal detachment with single break			H33.01*	Retinal detachment with single break			H33.01*	Retinal detachment with single break			H33.01*	Retinal detachment with single break			H33.01*	Retinal detachment with single break			H33.01*	Retinal detachment with single break			H33.01*	Retinal detachment with single break			H33.01*	Retinal detachment with single break			H33.01*	Retinal detachment with single break			H33.01*	Retinal detachment with single break			H33.01*	Retinal detachment with single break			H33.01*	Retinal detachment with single break			H33.01*	Retinal detachment with single break			H33.01*	Retinal detachment with single break			H33.01*	Retinal detachment with single break			H33.01*	Retinal detachment with single break			H33.01*	Retinal detachment with single break			H33.01*	Retinal detachment with single break			H33.01*	Retinal detachment with single break			H33.01*	Retinal detachment with single break			H33.01*	Retinal detachment with single break			H33.01*	Retinal detachment with single break			H33.01*	Retinal detachment with single break			H33.01*	Retinal detachment with single break			H33.01*	Retinal detachment with single break			H33.01*	Retinal detachment with single break			H33.01*	Retinal detachment with single break			H33.01*	Retinal detachment with single break			H33.01*	Retinal detachment with single break			H33.01*	Retinal detachment with single break			H33.01*	Retinal detachment with single break			H33.01*	Retinal detachment with single break			H33.01*	Retinal detachment with single break			H33.01*	Retinal detachment with single break			H33.01*	Retinal detachment with single break			H33.01*	Retinal detachment with single break			H33.01*	Retinal detachment with single break			H33.01*	Retinal detachment with single break			H33.01*	Retinal detachment with single break			H33.01*	Retinal detachment with single break			H33.01*	Retinal detachment with single break			H33.01*	Retinal detachment with single break			H33.01*	Retinal detachment with single break			H33.01*	Retinal detachment with single break			H33.01*	Retinal detachment with single break			H33.01*	Retinal detachment with single break			H33.01*	Retinal detachment with single break			H33.01*	Retinal detachment with single break			H33.01*	Retinal detachment with single break			H33.01*	Retinal detachment with single break			H33.01*	Retinal detachment with single break			H33.01*	Retinal detachment with single break			H33.01*	Retinal detachment with single break			H33.01*	Retinal detachment with single break			H33.01*	Retinal detachment with single break			H33.01*	Retinal detachment with single break			H33.01*	Retinal detachment with single break			H33.01*	Retinal detachment with single break			H33.01*	Retinal detachment with single break			H33.01*	Retinal detachment with single break			H33.01*	Retinal detachment with single break			H33.01*	Retinal detachment with single break			H33.01*	Retinal detachment with single break			H33.01*	Retinal detachment with single break			H33.01*	Retinal detachment with single break			H33.01*	Retinal detachment with single break			H33.01*	Retinal detachment with single break			H33.01*	Retinal detachment with single break			H33.01*	Retinal detachment with single break			H33.01*	Retinal detachment with single break			H33.01*	Retinal detachment with single break			H33.01*	Retinal detachment with single break			H33.01*	Retinal detachment with single break			H33.01*	Retinal detachment with single break			H33.01*	Retinal detachment with single break			H33.01*	Retinal detachment with single break			H33.01*	Retinal detachment with single break			H33.01*	Retinal detachment with single break			H33.01*	Retinal detachment with single break			H33.01*	Retinal detachment with single break			H33.01*	Retinal detachment with single break			H33.01*	Retinal detachment with single break			H33.01*	Retinal detachment with single break			H33.01*	Retinal detachment with single break			H33.01*	Retinal detachment with single break			H33.01*	Retinal detachment with single break			H33.01*	Retinal detachment with single break			H33.01*	Retinal detachment with single break			H33.01*	Retinal detachment with single break			H33.01*	Retinal detachment with single break			H33.01*	Retinal detachment with single break			H33.01*	Retinal detachment with single break			H33.01*	Retinal detachment with single break			H33.01*	Retinal detachment with single break			H33.01*	Retinal detachment with single break			H33.01*	Retinal detachment with single break			H33.01*	Retinal detachment with single break			H33.01*	Retinal detachment with single break			H33.01*	Retinal detachment with single break			H33.01*	Retinal detachment with single break			H33.01*	Retinal detachment with single break			H33.01*	Retinal detachment with single break			H33.01*	Retinal detachment with single break			H33.01*	Retinal detachment with single break			H33.01*	Retinal detachment with single break			H33.01*	Retinal detachment with single break			H33.01*	Retinal detachment with single break			H33.01*	Retinal detachment with single break			H33.01*	Retinal detachment with single break			H33.01*	Retinal detachment with single break			H33.01*	Retinal detachment with single break			H33.01*	Retinal detachment with single break			H33.01*	Retinal detachment with single break			H33.01*	Retinal detachment with single break			H33.01*	Retinal detachment with single break			H33.01*	Retinal detachment with single break			H33.01*	Retinal detachment with single break			H33.01*	Retinal detachment with single break			H33.01*	Retinal detachment with single break			H33.01*	Retinal detachment with single break			H33.01*	Retinal detachment with single break			H33.01*	Retinal detachment with single break			H33.01*	Retinal detachment with single break			H33.01*	Retinal detachment with single break			H33.01*	Retinal detachment with single break			H33.01*	Retinal detachment with single break			H33.01*	Retinal detachment with single break			H33.01*	Retinal detachment with single break			H33.01*	Retinal detachment with single break			H33.01*	Retinal detachment with single break			H33.01*	Retinal detachment with single break			H33.01*	Retinal detachment with single break			H33.01*	Retinal detachment with single break			H33.01*	Retinal detachment with single break			H33.01*	Retinal detachment with single break			H33.01*	Retinal detachment with single break			H33.01*	Retinal detachment with single break			H33.01*	Retinal detachment with single break			H33.01*	Retinal detachment with single break			H33.01*	Retinal detachment with single break			H33.01*	Retinal detachment with single break			H33.01*	Retinal detachment with single break			H33.01*	Retinal detachment with single break			H33.01*	Retinal detachment with single break			H33.01*	Retinal detachment with single break			H33.01*	Retinal detachment with single break			H33.01*	Retinal detachment with single break			H33.01*	Retinal detachment with single break			H33.01*	Retinal detachment with single break			H33.01*	Retinal detachment with single break			H33.01*	Retinal detachment with single break			H33.01*	Retinal detachment with single break			H33.01*	Retinal detachment with single break			H33.01*	Retinal detachment with single break			H33.01*	Retinal detachment with single break			H33.01*	Retinal detachment with single break			H33.01*	Retinal detachment with single break			H33.01*	Retinal detachment with single break			H33.01*	Retinal detachment with single break			H33.01*	Retinal detachment with single break			H33.01*	Retinal detachment with single break			H33.01*	Retinal detachment with single break			H33.01*	Retinal detachment with single break			H33.01*	Retinal detachment with single break			H33.01*	Retinal detachment with single break			H33.01*	Retinal detachment with single break			H33.01*	Retinal detachment with single break			H33.01*	Retinal detachment with single break			H33.01*	Retinal detachment with single break			H33.01*	Retinal detachment with single break			H33.01*	Retinal detachment with single break			H33.01*	Retinal detachment with single break			H33.01*	Retinal detachment with single break			H33.01*	Retinal detachment with single break			H33.01*	Retinal detachment with single break			H33.01*	Retinal detachment with single break			H33.01*	Retinal detachment with single break			H33.01*	Retinal detachment with single break			H33.01*	Retinal detachment with single break			H33.01*	Retinal detachment with single break			H33.01*	Retinal detachment with single break			H33.01*	Retinal detachment with single break			H33.01*	Retinal detachment with single break			H33.01*	Retinal detachment with single break			H33.01*	Retinal detachment with single break			H33.01*	Retinal detachment with single break			H33.01*	Retinal detachment with single break			H33.01*	Retinal detachment with single break			H33.01*	Retinal detachment with single break			H33.01*	Retinal detachment with single break			H33.01*	Retinal detachment with single break			H33.01*	Retinal detachment with single break			H33.01*	Retinal detachment with single break			H33.01*	Retinal detachment with single break			H33.01*	Retinal detachment with single break			H33.01*	Retinal detachment with single break			H33.01*	Retinal detachment with single break			H33.01*	Retinal detachment with single break			H33.01*	Retinal detachment with single break			H33.01*	Retinal detachment with single break			H33.01*	Retinal detachment with single break			H33.01*	Retinal detachment with single break			H33.01*	Retinal detachment with single break			H33.01*	Retinal detachment with single break			H33.01*	Retinal detachment with single break			H33.01*	Retinal detachment with single break			H33.01*	Retinal detachment with single break			H33.01*	Retinal detachment with single break			H33.01*	Retinal detachment with single break			H33.01*	Retinal detachment with single break			H33.01*	Retinal detachment with single break			H33.01*	Retinal detachment with single break			H33.01*	Retinal detachment with single break			H33.01*	Retinal detachment with single break			H33.01*	Retinal detachment with single break			H33.01*	Retinal detachment with single break			H33.01*	Retinal detachment with single break			H33.01*	Retinal detachment with single break			H33.01*	Retinal detachment with single break			H33.01*	Retinal detachment with single break			H33.01*	Retinal detachment with single break			H33.01*	Retinal detachment with single break			H33.01*	Retinal detachment with single break			H33.01*	Retinal detachment with single break			H33.01*	Retinal detachment with single break			H33.01*	Retinal detachment with single break			H33.01*	Retinal detachment with single break			H33.01*	Retinal detachment with single break			H33.01*	Retinal detachment with single break			H33.01*	Retinal detachment with single break			H33.01*	Retinal detachment with single break			H33.01*	Retinal detachment with single break			H33.01*	Retinal detachment with single break			H33.01*	Retinal detachment with single break			H33.01*	Retinal detachment with single break			H33.01*	Retinal detachment with single break			H33.01*	Retinal detachment with single break			H33.01*	Retinal detachment with single break			H33.01*	Retinal detachment with single break			H33.01*	Retinal detachment with single break			H33.01*	Retinal detachment with single break			H33.01*	Retinal detachment with single break			H33.01*	Retinal detachment with single break			H33.01*	Retinal detachment with single break			H33.01*	Retinal detachment with single break			H33.01*	Retinal detachment with single break			H33.01*	Retinal detachment with single break			H33.01*	Retinal detachment with single break			H33.01*	Retinal detachment with single break			H33.01*	Retinal detachment with single break			H33.01*	Retinal detachment with single break			H33.01*	Retinal detachment with single break			H33.01*	Retinal detachment with single break			H33.01*	Retinal detachment with single break			H33.01*	Retinal detachment with single break			H33.01*	Retinal detachment with single break			H33.01*	Retinal detachment with single break			H33.01*	Retinal detachment with single break			H33.01*	Retinal detachment with single break			H33.01*	Retinal detachment with single break			H33.01*	Retinal detachment with single break			H33.01*	Retinal detachment with single break			H33.01*	Retinal detachment with single break			H33.01*	Retinal detachment with single break			H33.01*	Retinal detachment with single break			H33.01*	Retinal detachment with single break			H33.01*	Retinal detachment with single break			H33.01*	Retinal detachment with single break			H33.01*	Retinal detachment with single break			H33.01*	Retinal detachment with single break			H33.01*	Retinal detachment with single break			H33.01*	Retinal detachment with single break			H33.01*	Retinal detachment with single break			H33.01*	Retinal detachment with single break			H33.01*	Retinal detachment with single break			H33.01*	Retinal detachment with single break			H33.01*	Retinal detachment with single break			H33.01*	Retinal detachment with single break			H33.01*	Retinal detachment with single break			H33.01*	Retinal detachment with single break			H33.01*	Retinal detachment with single break			H33.01*	Retinal detachment with single break			H33.01*	Retinal detachment with single break			H33.01*	Retinal detachment with single break			H33.01*	Retinal detachment with single break			H33.01*	Retinal detachment with single break			H33.01*	Retinal detachment with single break			H33.01*	Retinal detachment with single break			H33.01*	Retinal detachment with single break			H33.01*	Retinal detachment with single break			H33.01*	Retinal detachment with single break			H33.01*	Retinal detachment with single break			H33.01*	Retinal detachment with single break			H33.01*	Retinal detachment with single break			H33.01*	Retinal detachment with single break			H33.01*	Retinal detachment with single break			H33.01*	Retinal detachment with single break			H33.01*	Retinal detachment with single break			H33.01*	Retinal detachment with single break			H33.01*	Retinal detachment with single break			H33.01*	Retinal detachment with single break			H33.01*	Retinal detachment with single break			H33.01*	Retinal detachment with single break			H33.01*	Retinal detachment with single break			H33.01*	Retinal detachment with single break			H33.01*	Retinal detachment with single break			H33.01*	Retinal detachment with single break			H33.01*	Retinal detachment with single break			H33.01*	Retinal detachment with single break			H33.01*	Retinal detachment with single break			H33.01*	Retinal detachment with single break			H33.01*	Retinal detachment with single break			H33.01*	Retinal detachment with single break			H33.01*	Retinal detachment with single break			H33.01*	Retinal detachment with single break			H33.01*	Retinal detachment with single break			H33.01*	Retinal detachment with single break			H33.01*	Retinal detachment with single break			H33.01*	Retinal detachment with single break			H33.01*	Retinal detachment with single break			H33.01*	Retinal detachment with single break			H33.01*	Retinal detachment with single break			H33.01*	Retinal detachment with single break			H33.01*	Retinal detachment with single break			H33.01*	Retinal detachment with single break			H33.01*	Retinal detachment with single break			H33.01*	Retinal detachment with single break			H33.01*	Retinal detachment with single break			H33.01*	Retinal detachment with single break			H33.01*	Retinal detachment with single break			H33.01*	Retinal detachment with single break			H33.01*	Retinal detachment with single break			H33.01*	Retinal detachment with single break			H33.01*	Retinal detachment with single break			H33.01*	Retinal detachment with single break			H33.01*	Retinal detachment with single break			H33.01*	Retinal detachment with single break			H33.01*	Retinal detachment with single break			H33.01*	Retinal detachment with single break			H33.01*	Retinal detachment with single break			H33.01*	Retinal detachment with single break			H33.01*	Retinal detachment with single break			H33.01*	Retinal detachment with single break			H33.01*	Retinal detachment with single break			H33.01*	Retinal detachment with single break			H33.01*	Retinal detachment with single break			H33.01*	Retinal detachment with single break			H33.01*	Retinal detachment with single break			H33.01*	Retinal detachment with single break			H33.01*	Retinal detachment with single break			H33.01*	Retinal detachment with single break			H33.01*	Retinal detachment with single break			H33.01*	Retinal detachment with single break			H33.01*	Retinal detachment with single break			H33.01*	Retinal detachment with single break			H33.01*	Retinal detachment with single break			H33.01*	Retinal detachment with single break			H33.01*	Retinal detachment with single break			H33.01*	Retinal detachment with single break			H33.01*	Retinal detachment with single break			H33.01*	Retinal detachment with single break			H33.01*	Retinal detachment with single break			H33.01*	Retinal detachment with single break			H33.01*	Retinal detachment with single break			H33.01*	Retinal detachment with single break			H33.01*	Retinal detachment with single break			H33.01*	Retinal detachment with single break			H33.01*	Retinal detachment with single break			H33.01*	Retinal detachment with single break			H33.01*	Retinal detachment with single break			H33.01*	Retinal detachment with single break			H33.01*	Retinal detachment with single break			H33.01*	Retinal detachment with single break			H33.01*	Retinal detachment with single break			H33.01*	Retinal detachment with single break			H33.01*	Retinal detachment with single break			H33.01*	Retinal detachment with single break			H33.01*	Retinal detachment with single break			H33.01*	Retinal detachment with single break			H33.01*	Retinal detachment with single break			H33.01*	Retinal detachment with single break			H33.01*	Retinal detachment with single break			H33.01*	Retinal detachment with single break			H33.01*	Retinal detachment with single break			H33.01*	Retinal detachment with single break			H33.01*	Retinal detachment with single break			H33.01*	Retinal detachment with single break			H33.01*	Retinal detachment with single break			H33.01*	Retinal detachment with single break			H33.01*	Retinal detachment with single break			H33.01*	Retinal detachment with single break			H33.01*	Retinal detachment with single break			H33.01*	Retinal detachment with single break			H33.01*	Retinal detachment with single break			H33.01*	Retinal detachment with single break			H33.01*	Retinal detachment with single break			H33.01*	Retinal detachment with single break			H33.01*	Retinal detachment with single break			H33.01*	Retinal detachment with single break			H33.01*	Retinal detachment with single break			H33.01*	Retinal detachment with single break			H33.01*	Retinal detachment with single break			H33.01*	Retinal detachment with single break			H33.01*	Retinal detachment with single break			H33.01*	Retinal detachment with single break			H33.01*	Retinal detachment with single break			H33.01*	Retinal detachment with single break			H33.01*	Retinal detachment with single break			H33.01*	Retinal detachment with single break			H33.01*	Retinal detachment with single break			H33.01*	Retinal detachment with single break			H33.01*	Retinal detachment with single break			H33.01*	Retinal detachment with single break			H33.01*	Retinal detachment with single break			H33.01*	Retinal detachment with single break			H33.01*	Retinal detachment with single break			H33.01*	Retinal detachment with single break			H33.01*	Retinal detachment with single break			H33.01*	Retinal detachment with single break			H33.01*	Retinal detachment with single break			H33.01*	Retinal detachment with single break			H33.01*	Retinal detachment with single break			H33.01*	Retinal detachment with single break			H33.01*	Retinal detachment with single break			H33.01*	Retinal detachment with single break			H33.01*	Retinal detachment with single break			H33.01*	Retinal detachment with single break			H33.01*	Retinal detachment with single break			H33.01*	Retinal detachment with single break			H33.01*	Retinal detachment with single break			H33.01*	Retinal detachment with single break			H33.01*	Retinal detachment with single break			H33.01*	Retinal detachment with single break			H33.01*	Retinal detachment with single break			H33.01*	Retinal detachment with single break			H33.01*	Retinal detachment with single break			H33.01*	Retinal detachment with single break			H33.01*	Retinal detachment with single break			H33.01*	Retinal detachment with single break			H33.01*	Retinal detachment with single break			H33.01*	Retinal detachment with single break			H33.01*	Retinal detachment with single break			H33.01*	Retinal detachment with single break			H33.01*	Retinal detachment with single break			H33.01*	Retinal detachment with single break			H33.01*	Retinal detachment with single break			H33.01*	Retinal detachment with single break			H33.01*	Retinal detachment with single break			H33.01*	Retinal detachment with single break			H33.01*	Retinal detachment with single break			H33.01*	Retinal detachment with single break			H33.01*	Retinal detachment with single break			H33.01*	Retinal detachment with single break			H33.01*	Retinal detachment with single break			H33.01*	Retinal detachment with single break			H33.01*	Retinal detachment with single break			H33.01*	Retinal detachment with single break			H33.01*	Retinal detachment with single break			H33.01*	Retinal detachment with single break			H33.01*	Retinal detachment with single break			H33.01*	Retinal detachment with single break			H33.01*	Retinal detachment with single break			H33.01*	Retinal detachment with single break			H33.01*	Retinal detachment with single break			H33.01*	Retinal detachment with single break			H33.01*	Retinal detachment with single break			H33.01*	Retinal detachment with single break			H33.01*	Retinal detachment with single break			H33.01*	Retinal detachment with single break			H33.01*	Retinal detachment with single break			H33.01*	Retinal detachment with single break			H33.01*	Retinal detachment with single break			H33.01*	Retinal detachment with single break			H33.01*	Retinal detachment with single break			H33.01*	Retinal detachment with single break			H33.01*	Retinal detachment with single break			H33.01*	Retinal detachment with single break			H33.01*	Retinal detachment with single break			H33.01*	Retinal detachment with single break			H33.01*	Retinal detachment with single break			H33.01*	Retinal detachment with single break			H33.01*	Retinal detachment with single break			H33.01*	Retinal detachment with single break			H33.01*	Retinal detachment with single break			H33.01*	Retinal detachment with single break			H33.01*	Retinal detachment with single break			H33.01*	Retinal detachment with single break			H33.01*	Retinal detachment with single break			H33.01*	Retinal detachment with single break			H33.01*	Retinal detachment with single break			H33.01*	Retinal detachment with single break			H33.01*	Retinal detachment with single break			H33.01*	Retinal detachment with single break			H33.01*	Retinal detachment with single break			H33.01*	Retinal detachment with single break			H33.01*	Retinal detachment with single break			H33.01*	Retinal detachment with single break			H33.01*	Retinal detachment with single break			H33.01*	Retinal detachment with single break			H33.01*	Retinal detachment with single break			H33.01*	Retinal detachment with single break			H33.01*	Retinal detachment with single break			H33.01*	Retinal detachment with single break			H33.01*	Retinal detachment with single break			H33.01*	Retinal detachment with single break			H33.01*	Retinal detachment with single break			H33.01*	Retinal detachment with single break			H33.01*	Retinal detachment with single break			H33.01*	Retinal detachment with single break			H33.01*	Retinal detachment with single break			H33.01*	Retinal detachment with single break			H33.01*	Retinal detachment with single break			H33.01*	Retinal detachment with single break			H33.01*	Retinal detachment with single break			H33.01*	Retinal detachment with single break			H33.01*	Retinal detachment with single break			H33.01*	Retinal detachment with single break			H33.01*	Retinal detachment with single break			H33.01*	Retinal detachment with single break			H33.01*	Retinal detachment with single break			H33.01*	Retinal detachment with single break			H33.01*	Retinal detachment with single break			H33.01*	Retinal detachment with single break			H33.01*	Retinal detachment with single break			H33.01*	Retinal detachment with single break			H33.01*	Retinal detachment with single break			H33.01*	Retinal detachment with single break			H33.01*	Retinal detachment with single break			H33.01*	Retinal detachment with single break			H33.01*	Retinal detachment with single break			H33.01*	Retinal detachment with single break			H33.01*	Retinal detachment with single break			H33.01*	Retinal detachment with single break			H33.01*	Retinal detachment with single break			H33.01*	Retinal detachment with single break			H33.01*	Retinal detachment with single break			H33.01*	Retinal detachment with single break			H33.01*	Retinal detachment with single break			H33.01*	Retinal detachment with single break			H33.01*	Retinal detachment with single break			H33.01*	Retinal detachment with single break			H33.01*	Retinal detachment with single break			H33.01*	Retinal detachment with single break			H33.01*	Retinal detachment with single break			H33.01*	Retinal detachment with single break			H33.01*	Retinal detachment with single break			H33.01*	Retinal detachment with single break			H33.01*	Retinal detachment with single break			H33.01*	Retinal detachment with single break			H33.01*	Retinal detachment with single break			H33.01*	Retinal detachment with single break			H33.01*	Retinal detachment with single break			H33.01*	Retinal detachment with single break			H33.01*	Retinal detachment with single break			H33.01*	Retinal detachment with single break			H33.01*	Retinal detachment with single break			H33.01*	Retinal detachment with single break			H33.01*	Retinal detachment with single break			H33.01*	Retinal detachment with single break			H33.01*	Retinal detachment with single break			H33.01*	Retinal detachment with single break			H33.01*	Retinal detachment with single break			H33.01*	Retinal detachment with single break			H33.01*	Retinal detachment with single break			H33.01*	Retinal detachment with single break			H33.01*	Retinal detachment with single break			H33.01*	Retinal detachment with single break			H33.01*	Retinal detachment with single break			H33.01*	Retinal detachment with single break			H33.01*	Retinal detachment with single break			H33.01*	Retinal detachment with single break			H33.01*	Retinal detachment with single break			H33.01*	Retinal detachment with single break			H33.01*	Retinal detachment with single break			H33.01*	Retinal detachment with single break			H33.01*	Retinal detachment with single break			H33.01*	Retinal detachment with single break			H33.01*	Retinal detachment with single break			H33.01*	Retinal detachment with single break			H33.01*	Retinal detachment with single break			H33.01*	Retinal detachment with single break			H33.01*	Retinal detachment with single break			H33.01*	Retinal detachment with single break			H33.01*	Retinal detachment with single break			H33.01*	Retinal detachment with single break			H33.01*	Retinal detachment with single break			H33.01*	Retinal detachment with single break			H33.01*	Retinal detachment with single break			H33.01*	Retinal detachment with single break			H33.01*	Retinal detachment with single break			H33.01*	Retinal detachment with single break			H33.01*	Retinal detachment with single break			H33.01*	Retinal detachment with single break			H33.01*	Retinal detachment with single break			H33.01*	Retinal detachment with single break			H33.01*	Retinal detachment with single break			H33.01*	Retinal detachment with single break			H33.01*	Retinal detachment with single break			H33.01*	Retinal detachment with single break			H33.01*	Retinal detachment with single break			H33.01*	Retinal detachment with single break			H33.01*	Retinal detachment with single break			H33.01*	Retinal detachment with single break			H33.01*	Retinal detachment with single break			H33.01*	Retinal detachment with single break			H33.01*	Retinal detachment with single break			H33.01*	Retinal detachment with single break			H33.01*	Retinal detachment with single break			H33.01*	Retinal detachment with single break			H33.01*	Retinal detachment with single break			H33.01*	Retinal detachment with single break			H33.01*	Retinal detachment with single break			H33.01*	Retinal detachment with single break			H33.01*	Retinal detachment with single break			H33.01*	Retinal detachment with single break			H33.01*	Retinal detachment with single break			H33.01*	Retinal detachment with single break			H33.01*	Retinal detachment with single break			H33.01*	Retinal detachment with single break			H33.01*	Retinal detachment with single break			H33.01*	Retinal detachment with single break			H33.01*	Retinal detachment with single break			H33.01*	Retinal detachment with single break			H33.01*	Retinal detachment with single break			H33.01*	Retinal detachment with single break			H33.01*	Retinal detachment with single break			H33.01*	Retinal detachment with single break			H33.01*	Retinal detachment with single break			H33.01*	Retinal detachment with single break			H33.01*	Retinal detachment with single break			H33.01*	Retinal detachment with single break			H33.01*	Retinal detachment with single break			H33.01*	Retinal detachment with single break			H33.01*	Retinal detachment with single break			H33.01*	Retinal detachment with single break			H33.01*	Retinal detachment with single break			H33.01*	Retinal detachment with single break			H33.01*	Retinal detachment with single break			H33.01*	Retinal detachment with single break			H33.01*	Retinal detachment with single break			H33.01*	Retinal detachment with single break			H33.01*	Retinal detachment with single break			H33.01*	Retinal detachment with single break			H33.01*	Retinal detachment with single break			H33.01*	Retinal detachment with single break			H33.01*	Retinal detachment with single break			H33.01*	Retinal detachment with single break			H33.01*	Retinal detachment with single break			H33.01*	Retinal detachment with single break			H33.01*	Retinal detachment with single break			H33.01*	Retinal detachment with single break			H33.01*	Retinal detachment with single break			H33.01*	Retinal detachment with single break			H33.01*	Retinal detachment with single break			H33.01*	Retinal detachment with single break			H33.01*	Retinal detachment with single break			H33.01*	Retinal detachment with single break			H33.01*	Retinal detachment with single break			H33.01*	Retinal detachment with single break			H33.01*	Retinal detachment with single break			H33.01*	Retinal detachment with single break			H33.01*	Retinal detachment with single break			H33.01*	Retinal detachment with single break			H33.01*	Retinal detachment with single break			H33.01*	Retinal detachment with single break			H33.01*	Retinal detachment with single break			H33.01*	Retinal detachment with single break			H33.01*	Retinal detachment with single break			H33.01*	Retinal detachment with single break			H33.01*	Retinal detachment with single break			H33.01*	Retinal detachment with single break			H33.01*	Retinal detachment with single break			H33.01*	Retinal detachment with single break			H33.01*	Retinal detachment with single break			H33.01*	Retinal detachment with single break			H33.01*	Retinal detachment with single break			H33.01*	Retinal detachment with single break			H33.01*	Retinal detachment with single break			H33.01*	Retinal detachment with single break			H33.01*	Retinal detachment with single break			H33.01*	Retinal detachment with single break			H33.01*	Retinal detachment with single break			H33.01*	Retinal detachment with single break			H33.01*	Retinal detachment with single break			H33.01*	Retinal detachment with single break			H33.01*	Retinal detachment with single break			H33.01*	Retinal detachment with single break			H33.01*	Retinal detachment with single break			H33.01*	Retinal detachment with single break			H33.01*	Retinal detachment with single break			H33.01*	Retinal detachment with single break			H33.01*	Retinal detachment with single break			H33.01*	Retinal detachment with single break			H33.01*	Retinal detachment with single break			H33.01*	Retinal detachment with single break			H33.01*	Retinal detachment with single break			H33.01*	Retinal detachment with single break			H33.01*	Retinal detachment with single break			H33.01*	Retinal detachment with single break			H33.01*	Retinal detachment with single break			H33.01*	Retinal detachment with single break			H33.01*	Retinal detachment with single break			H33.01*	Retinal detachment with single break			H33.01*	Retinal detachment with single break			H33.01*	Retinal detachment with single break			H33.01*	Retinal detachment with single break			H33.01*	Retinal detachment with single break			H33.01*	Retinal detachment with single break			H33.01*	Retinal detachment with single break			H33.01*	Retinal detachment with single break			H33.01*	Retinal detachment with single break			H33.01*	Retinal detachment with single break			H33.01*	Retinal detachment with single break			H33.01*	Retinal detachment with single break			H33.01*	Retinal detachment with single break			H33.01*	Retinal detachment with single break			H33.01*	Retinal detachment with single break			H33.01*	Retinal detachment with single break			H33.01*	Retinal detachment with single break			H33.01*	Retinal detachment with single break			H33.01*	Retinal detachment with single break			H33.01*	Retinal detachment with single break			H33.01*	Retinal detachment with single break			H33.01*	Retinal detachment with single break			H33.01*	Retinal detachment with single break			H33.01*	Retinal detachment with single break			H33.01*	Retinal detachment with single break			H33.01*	Retinal detachment with single break			H33.01*	Retinal detachment with single break			H33.01*	Retinal detachment with single break			H33.01*	Retinal detachment with single break			H33.01*	Retinal detachment with single break			H33.01*	Retinal detachment with single break			H33.01*	Retinal detachment with single break			H33.01*	Retinal detachment with single break			H33.01*	Retinal detachment with single break			H33.01*	Retinal detachment with single break			H33.01*	Retinal detachment with single break			H33.01*	Retinal detachment with single break			H33.01*	Retinal detachment with single break			H33.01*	Retinal detachment with single break			H33.01*	Retinal detachment with single break			H33.01*	Retinal detachment with single break			H33.01*	Retinal detachment with single break			H33.01*	Retinal detachment with single break			H33.01*	Retinal detachment with single break			H33.01*	Retinal detachment with single break			H33.01*	Retinal detachment with single break			H33.01*	Retinal detachment with single break			H33.01*	Retinal detachment with single break			H33.01*	Retinal detachment with single break			H33.01*	Retinal detachment with single break			H33.01*	Retinal detachment with single break			H33.01*	Retinal detachment with single break			H33.01*	Retinal detachment with single break			H33.01*	Retinal detachment with single break			H33.01*	Retinal detachment with single break			H33.01*	Retinal detachment with single break			H33.01*	Retinal detachment with single break			H33.01*	Retinal detachment with single break			H33.01*	Retinal detachment with single break			H33.01*	Retinal detachment with single break			H33.01*	Retinal detachment with single break			H33.01*	Retinal detachment with single break			H33.01*	Retinal detachment with single break			H33.01*	Retinal detachment with single break			H33.01*	Retinal detachment with single break			H33.01*	Retinal detachment with single break			H33.01*	Retinal detachment with single break			H33.01*	Retinal detachment with single break			H33.01*	Retinal detachment with single break			H33.01*	Retinal detachment with single break			H33.01*	Retinal detachment with single break			H33.01*	Retinal detachment with single break			H33.01*	Retinal detachment with single break			H33.01*	Retinal detachment with single break			H33.01*	Retinal detachment with single break			H33.01*	Retinal detachment with single break			H33.01*	Retinal detachment with single break			H33.01*	Retinal detachment with single break			H33.01*	Retinal detachment with single break			H33.01*	Retinal detachment with single break			H33.01*	Retinal detachment with single break			H33.01*	Retinal detachment with single break			H33.01*	Retinal detachment with single break			H33.01*	Retinal detachment with single break			H33.01*	Retinal detachment with single break			H33.01*	Retinal detachment with single break			H33.01*	Retinal detachment with single break			H33.01*	Retinal detachment with single break			H33.01*	Retinal detachment with single break			H33.01*	Retinal detachment with single break			H33.01*	Retinal detachment with single break			H33.01*	Retinal detachment with single break			H33.01*	Retinal detachment with single break			H33.01*	Retinal detachment with single break			H33.01*	Retinal detachment with single break			H33.01*	Retinal detachment with single break			H33.01*	Retinal detachment with single break			H33.01*	Retinal detachment with single break			H33.01*	Retinal detachment with single break			H33.01*	Retinal detachment with single break			H33.01*	Retinal detachment with single break			H33.01*	Retinal detachment with single break			H33.01*	Retinal detachment with single break			H33.01*	Retinal detachment with single break			H33.01*	Retinal detachment with single break			H33.01*	Retinal detachment with single break			H33.01*	Retinal detachment with single break			H33.01*	Retinal detachment with single break			H33.01*	Retinal detachment with single break			H33.01*	Retinal detachment with single break			H33.01*	Retinal detachment with single break			H33.01*	Retinal detachment with single break			H33.01*	Retinal detachment with single break			H33.01*	Retinal detachment with single break			H33.01*	Retinal detachment with single break			H33.01*	Retinal detachment with single break			H33.01*	Retinal detachment with single break			H33.01*	Retinal detachment with single break			H33.01*	Retinal detachment with single break			H33.01*	Retinal detachment with single break			H33.01*	Retinal detachment with single break			H33.01*	Retinal detachment with single break			H33.01*	Retinal detachment with single break			H33.01*	Retinal detachment with single break			H33.01*	Retinal detachment with single break			H33.01*	Retinal detachment with single break			H33.01*	Retinal detachment with single break			H33.01*	Retinal detachment with single break			H33.01*	Retinal detachment with single break			H33.01*	Retinal detachment with single break			H33.01*	Retinal detachment with single break			H33.01*	Retinal detachment with single break			H33.01*	Retinal detachment with single break			H33.01*	Retinal detachment with single break			H33.01*	Retinal detachment with single break			H33.01*	Retinal detachment with single break			H33.01*	Retinal detachment with single break			H33.01*	Retinal detachment with single break			H33.01*	Retinal detachment with single break			H33.01*	Retinal detachment with single break			H33.01*	Retinal detachment with single break			H33.01*	Retinal detachment with single break			H33.01*	Retinal detachment with single break			H33.01*	Retinal detachment with single break			H33.01*	Retinal detachment with single break			H33.01*	Retinal detachment with single break			H33.01*	Retinal detachment with single break			H33.01*	Retinal detachment with single break			H33.01*	Retinal detachment with single break			H33.01*	Retinal detachment with single break			H33.01*	Retinal detachment with single break			H33.01*	Retinal detachment with single break			H33.01*	Retinal detachment with single break			H33.01*	Retinal detachment with single break			H33.01*	Retinal detachment with single break			H33.01*	Retinal detachment with single break			H33.01*	Retinal detachment with single break			H33.01*	Retinal detachment with single break			H33.01*	Retinal detachment with single break			H33.01*	Retinal detachment with single break			H33.01*	Retinal detachment with single break			H33.01*	Retinal detachment with single break			H33.01*	Retinal detachment with single break			H33.01*	Retinal detachment with single break			H33.01*	Retinal detachment with single break			H33.01*	Retinal detachment with single break			H33.01*	Retinal detachment with single break			H33.01*	Retinal detachment with single break			H33.01*	Retinal detachment with single break			H33.01*	Retinal detachment with single break			H33.01*	Retinal detachment with single break			H33.01*	Retinal detachment with single break			H33.01*	Retinal detachment with single break			H33.01*	Retinal detachment with single break			H33.01*	Retinal detachment with single break			H33.01*	Retinal detachment with single break			H33.01*	Retinal detachment with single break			H33.01*	Retinal detachment with single break			H33.01*	Retinal detachment with single break			H33.01*	Retinal detachment with single break			H33.01*	Retinal detachment with single break			H33.01*	Retinal detachment with single break			H33.01*	Retinal detachment with single break			H33.01*	Retinal detachment with single break			H33.01*	Retinal detachment with single break			H33.01*	Retinal detachment with single break			H33.01*	Retinal detachment with single break			H33.01*	Retinal detachment with single break			H33.01*	Retinal detachment with single break			H33.01*	Retinal detachment with single break			H33.01*	Retinal detachment with single break			H33.01*	Retinal detachment with single break			H33.01*	Retinal detachment with single break			H33.01*	Retinal detachment with single break			H33.01*	Retinal detachment with single break			H33.01*	Retinal detachment with single break			H33.01*	Retinal detachment with single break			H33.01*	Retinal detachment with single break			H33.01*	Retinal detachment with single break			H33.01*	Retinal detachment with single break			H33.01*	Retinal detachment with single break			H33.01*	Retinal detachment with single break			H33.01*	Retinal detachment with single break			H33.01*	Retinal detachment with single break			H33.01*	Retinal detachment with single break			H33.01*	Retinal detachment with single break			H33.01*	Retinal detachment with single break			H33.01*	Retinal detachment with single break			H33.01*	Retinal detachment with single break			H33.01*	Retinal detachment with single break			H33.01*	Retinal detachment with single break			H33.01*	Retinal detachment with single break			H33.01*	Retinal detachment with single break			H33.01*	Retinal detachment with single break			H33.01*	Retinal detachment with single break			H33.01*	Retinal detachment with single break			H33.01*	Retinal detachment with single break			H33.01*	Retinal detachment with single break			H33.01*	Retinal detachment with single break			H33.01*	Retinal detachment with single break			H33.01*	Retinal detachment with single break			H33.01*	Retinal detachment with single break			H33.01*	Retinal detachment with single break			H33.01*	Retinal detachment with single break			H33.01*	Retinal detachment with single break			H33.01*	Retinal detachment with single break			H33.01*	Retinal detachment with single break			H33.01*	Retinal detachment with single break			H33.01*	Retinal detachment with single break			H33.01*	Retinal detachment with single break			H33.01*	Retinal detachment with single break			H33.01*	Retinal detachment with single break			H33.01*	Retinal detachment with single break			H33.01*	Retinal detachment with single break			H33.01*	Retinal detachment with single break			H33.01*	Retinal detachment with single break			H33.01*	Retinal detachment with single break			H33.01*	Retinal detachment with single break			H33.01*	Retinal detachment with single break			H33.01*	Retinal detachment with single break			H33.01*	Retinal detachment with single break			H33.01*	Retinal detachment with single break			H33.01*	Retinal detachment with single break			H33.01*	Retinal detachment with single break			H33.01*	Retinal detachment with single break			H33.01*	Retinal detachment with single break			H33.01*	Retinal detachment with single break			H33.01*	Retinal detachment with single break			H33.01*	Retinal detachment with single break			H33.01*	Retinal detachment with single break			H33.01*	Retinal detachment with single break			H33.01*	Retinal detachment with single break			H33.01*	Retinal detachment with single break			H33.01*	Retinal detachment with single break			H33.01*	Retinal detachment with single break			H33.01*	Retinal detachment with single break			H33.01*	Retinal detachment with single break			H33.01*	Retinal detachment with single break			H33.01*	Retinal detachment with single break			H33.01*	Retinal detachment with single break			H33.01*	Retinal detachment with single break			H33.01*	Retinal detachment with single break			H33.01*	Retinal detachment with single break			H33.01*	Retinal detachment with single break			H33.01*	Retinal detachment with single break			H33.01*	Retinal detachment with single break			H33.01*	Retinal detachment with single break			H33.01*	Retinal detachment with single break			H33.01*	Retinal detachment with single break			H33.01*	Retinal detachment with single break			H33.01*	Retinal detachment with single break			H33.01*	Retinal detachment with single break			H33.01*	Retinal detachment with single break			H33.01*	Retinal detachment with single break			H33.01*	Retinal detachment with single break			H33.01*	Retinal detachment with single break			H33.01*	Retinal detachment with single break			H33.01*	Retinal detachment with single break			H33.01*	Retinal detachment with single break			H33.01*	Retinal detachment with single break			H33.01*	Retinal detachment with single break			H33.01*	Retinal detachment with single break			H33.01*	Retinal detachment with single break			H33.01*	Retinal detachment with single break			H33.01*	Retinal detachment with single break			H33.01*	Retinal detachment with single break			H33.01*	Retinal detachment with single break			H33.01*	Retinal detachment with single break			H33.01*	Retinal detachment with single break			H33.01*	Retinal detachment with single break			H33.01*	Retinal detachment with single break			H33.01*	Retinal detachment with single break			H33.01*	Retinal detachment with single break			H33.01*	Retinal detachment with single break			H33.01*	Retinal detachment with single break			H33.01*	Retinal detachment with single break			H33.01*	Retinal detachment with single break			H33.01*	Retinal detachment with single break			H33.01*	Retinal detachment with single break			H33.01*	Retinal detachment with single break			H33.01*	Retinal detachment with single break			H33.01*	Retinal detachment with single break			H33.01*	Retinal detachment with single break			H33.01*	Retinal detachment with single break			H33.01*	Retinal detachment with single break			H33.01*	Retinal detachment with single break			H33.01*	Retinal detachment with single break			H33.01*	Retinal detachment with single break			H33.01*	Retinal detachment with single break			H33.01*	Retinal detachment with single break			H33.01*	Retinal detachment with single break			H33.01*	Retinal detachment with single break			H33.01*	Retinal detachment with single break			H33.01*	Retinal detachment with single break			H33.01*	Retinal detachment with single break			H33.01*	Retinal detachment with single break			H33.01*	Retinal detachment with single break			H33.01*	Retinal detachment with single break			H33.01*	Retinal detachment with single break			H33.01*	Retinal detachment with single break			H33.01*	Retinal detachment with single break			H33.01*	Retinal detachment with single break			H33.01*	Retinal detachment with single break			H33.01*	Retinal detachment with single break			H33.01*	Retinal detachment with single break			H33.01*	Retinal detachment with single break			H33.01*	Retinal detachment with single break			H33.01*	Retinal detachment with single break			H33.01*	Retinal detachment with single break			H33.01*	Retinal detachment with single break			H33.01*	Retinal detachment with single break			H33.01*	Retinal detachment with single break			H33.01*	Retinal detachment with single break			H33.01*	Retinal detachment with single break			H33.01*	Retinal detachment with single break			H33.01*	Retinal detachment with single break			H33.01*	Retinal detachment with single break			H33.01*	Retinal detachment with single break			H33.01*	Retinal detachment with single break			H33.01*	Retinal detachment with single break			H33.01*	Retinal detachment with single break			H33.01*	Retinal detachment with single break			H33.01*	Retinal detachment with single break			H33.01*	Retinal detachment with single break			H33.01*	Retinal detachment with single break			H33.01*	Retinal detachment with single break			H33.01*	Retinal detachment with single break			H33.01*	Retinal detachment with single break			H33.01*	Retinal detachment with single break			H33.01*	Retinal detachment with single break			H33.01*	Retinal detachment with single break			H33.01*	Retinal detachment with single break			H33.01*	Retinal detachment with single break			H33.01*	Retinal detachment with single break			H33.01*	Retinal detachment with single break			H33.01*	Retinal detachment with single break			H33.01*	Retinal detachment with single break			H33.01*	Retinal detachment with single break			H33.01*	Retinal detachment with single break			H33.01*	Retinal detachment with single break			H33.01*	Retinal detachment with single break			H33.01*	Retinal detachment with single break			H33.01*	Retinal detachment with single break			H33.01*	Retinal detachment with single break			H33.01*	Retinal detachment with single break			H33.01*	Retinal detachment with single break			H33.01*	Retinal detachment with single break			H33.01*	Retinal detachment with single break			H33.01*	Retinal detachment with single break			H33.01*	Retinal detachment with single break			H33.01*	Retinal detachment with single break			H33.01*	Retinal detachment with single break			H33.01*	Retinal detachment with single break			H33.01*	Retinal detachment with single break			H33.01*	Retinal detachment with single break			H33.01*	Retinal detachment with single break			H33.01*	Retinal detachment with single break			H33.01*	Retinal detachment with single break			H33.01*	Retinal detachment with single break			H33.01*	Retinal detachment with single break			H33.01*	Retinal detachment with single break			H33.01*	Retinal detachment with single break			H33.01*	Retinal detachment with single break			H33.01*	Retinal detachment with single break			H33.01*	Retinal detachment with single break			H33.01*	Retinal detachment with single break			H33.01*	Retinal detachment with single break			H33.01*	Retinal detachment with single break			H33.01*	Retinal detachment with single break			H33.01*	Retinal detachment with single break			H33.01*	Retinal detachment with single break			H33.01*	Retinal detachment with single break			H33.01*	Retinal detachment with single break			H33.01*	Retinal detachment with single break			H33.01*	Retinal detachment with single break			H33.01*	Retinal detachment with single break			H33.01*	Retinal detachment with single break			H33.01*	Retinal detachment with single break			H33.01*	Retinal detachment with single break			H33.01*	Retinal detachment with single break			H33.01*	Retinal detachment with single break			H33.01*	Retinal detachment with single break			H33.01*	Retinal detachment with single break			H33.01*	Retinal detachment with single break			H33.01*	Retinal detachment with single break			H33.01*	Retinal detachment with single break			H33.01*	Retinal detachment with single break			H33.01*	Retinal detachment with single break			H33.01*	Retinal detachment with single break			H33.01*	Retinal detachment with single break			H33.01*	Retinal detachment with single break			H33.01*	Retinal detachment with single break			H33.01*	Retinal detachment with single break			H33.01*	Retinal detachment with single break			H33.01*	Retinal detachment with single break			H33.01*	Retinal detachment with single break			H33.01*	Retinal detachment with single break			H33.01*	Retinal detachment with single break			H33.01*	Retinal detachment with single break			H33.01*	Retinal detachment with single break			H33.01*	Retinal detachment with single break			H33.01*	Retinal detachment with single break			H33.01*	Retinal detachment with single break			H33.01*	Retinal detachment with single break			H33.01*	Retinal detachment with single break			H33.01*	Retinal detachment with single break			H33.01*	Retinal detachment with single break			H33.01*	Retinal detachment with single break			H33.01*	Retinal detachment with single break			H33.01*	Retinal detachment with single break			H33.01*	Retinal detachment with single break			H33.01*	Retinal detachment with single break			H33.01*	Retinal detachment with single break			H33.01*	Retinal detachment with single break			H33.01*	Retinal detachment with single break			H33.01*	Retinal detachment with single break			H33.01*	Retinal detachment with single break			H33.01*	Retinal detachment with single break			H33.01*	Retinal detachment with single break			H33.01*	Retinal detachment with single break			H33.01*	Retinal detachment with single break			H33.01*	Retinal detachment with single break			H33.01*	Retinal detachment with single break			H33.01*	Retinal detachment with single break			H33.01*	Retinal detachment with single break			H33.01*	Retinal detachment with single break			H33.01*	Retinal detachment with single break			H33.01*	Retinal detachment with single break			H33.01*	Retinal detachment with single break			H33.01*	Retinal detachment with single break			H33.01*	Retinal detachment with single break			H33.01*	Retinal detachment with single break			H33.01*	Retinal detachment with single break			H33.01*	Retinal detachment with single break			H33.01*	Retinal detachment with single break			H33.01*	Retinal detachment with single break			H33.01*	Retinal detachment with single break			H33.01*	Retinal detachment with single break			H33.01*	Retinal detachment with single break			H33.01*	Retinal detachment with single break			H33.01*	Retinal detachment with single break			H33.01*	Retinal detachment with single break			H33.01*	Retinal detachment with single break			H33.01*	Retinal detachment with single break			H33.01*	Retinal detachment with single break			H33.01*	Retinal detachment with single break			H33.01*	Retinal detachment with single break			H33.01*	Retinal detachment with single break			H33.01*	Retinal detachment with single break			H33.01*	Retinal detachment with single break			H33.01*	Retinal detachment with single break			H33.01*	Retinal detachment with single break			H33.01*	Retinal detachment with single break			H33.01*	Retinal detachment with single break			H33.01*	Retinal detachment with single break			H33.01*	Retinal detachment with single break			H33.01*	Retinal detachment with single break			H33.01*	Retinal detachment with single break			H33.01*	Retinal detachment with single break			H33.01*	Retinal detachment with single break			H33.01*	Retinal detachment with single break			H33.01*	Retinal detachment with single break			H33.01*	Retinal detachment with single break			H33.01*	Retinal detachment with single break			H33.01*	Retinal detachment with single break			H33.01*	Retinal detachment with single break			H33.01*	Retinal detachment with single break			H33.01*	Retinal detachment with single break			H33.01*	Retinal detachment with single break			H33.01*	Retinal detachment with single break			H33.01*	Retinal detachment with single break			H33.01*	Retinal detachment with single break			H33.01*	Retinal detachment with single break			H33.01*	Retinal detachment with single break			H33.01*	Retinal detachment with single break			H33.01*	Retinal detachment with single break			H33.01*	Retinal detachment with single break			H33.01*	Retinal detachment with single break			H33.01*	Retinal detachment with single break			H33.01*	Retinal detachment with single break			H33.01*	Retinal detachment with single break			H33.01*	Retinal detachment with single break			H33.01*	Retinal detachment with single break			H33.01*	Retinal detachment with single break			H33.01*	Retinal detachment with single break			H33.01*	Retinal detachment with single break			H33.01*	Retinal detachment with single break			H33.01*	Retinal detachment with single break			H33.01*	Retinal detachment with single break			H33.01*	Retinal detachment with single break			H33.01*	Retinal detachment with single break			H33.01*	Retinal detachment with single break			H33.01*	Retinal detachment with single break			H33.01*	Retinal detachment with single break			H33.01*	Retinal detachment with single break			H33.01*	Retinal detachment with single break			H33.01*	Retinal detachment with single break			H33.01*	Retinal detachment with single break			H33.01*	Retinal detachment with single break			H33.01*	Retinal detachment with single break			H33.01*	Retinal detachment with single break			H33.01*	Retinal detachment with single break			H33.01*	Retinal detachment with single break			H33.01*	Retinal detachment with single break			H33.01*	Retinal detachment with single break			H33.01*	Retinal detachment with single break			H33.01*	Retinal detachment with single break			H33.01*	Retinal detachment with single break			H33.01*	Retinal detachment with single break			H33.01*	Retinal detachment with single break			H33.01*	Retinal detachment with single break			H33.01*	Retinal detachment with single break			H33.01*	Retinal detachment with single break			H33.01*	Retinal detachment with single break			H33.01*	Retinal detachment with single break			H33.01*	Retinal detachment with single break			H33.01*	Retinal detachment with single break			H33.01*	Retinal detachment with single break			H33.01*	Retinal detachment with single break			H33.01*	Retinal detachment with single break			H33.01*	Retinal detachment with single break			H33.01*	Retinal detachment with single break			H33.01*	Retinal detachment with single break			H33.01*	Retinal detachment with single break			H33.01*	Retinal detachment with single break			H33.01*	Retinal detachment with single break			H33.01*	Retinal detachment with single break			H33.01*	Retinal detachment with single break			H33.01*	Retinal detachment with single break			H33.01*	Retinal detachment with single break			H33.01*	Retinal detachment with single break			H33.01*	Retinal detachment with single break			H33.01*	Retinal detachment with single break			H33.01*	Retinal detachment with single break			H33.01*	Retinal detachment with single break			H33.01*	Retinal detachment with single break			H33.01*	Retinal detachment with single break			H33.01*	Retinal detachment with single break			H33.01*	Retinal detachment with single break			H33.01*	Retinal detachment with single break			H33.01*	Retinal detachment with single break			H33.01*	Retinal detachment with single break			H33.01*	Retinal detachment with single break			H33.01*	Retinal detachment with single break			H33.01*	Retinal detachment with single break			H33.01*	Retinal detachment with single break			H33.01*	Retinal detachment with single break			H33.01*	Retinal detachment with single break			H33.01*	Retinal detachment with single break			H33.01*	Retinal detachment with single break			H33.01*	Retinal detachment with single break			H33.01*	Retinal detachment with single break			H33.01*	Retinal detachment with single break			H33.01*	Retinal detachment with single break			H33.01*	Retinal detachment with single break			H33.01*	Retinal detachment with single break			H33.01*	Retinal detachment with single break			H33.01*	Retinal detachment with single break			H33.01*	Retinal detachment with single break			H33.01*	Retinal detachment with single break			H33.01*	Retinal detachment with single break			H33.01*	Retinal detachment with single break			H33.01*	Retinal detachment with single break			H33.01*	Retinal detachment with single break			H33.01*	Retinal detachment with single break			H33.01*	Retinal detachment with single break			H33.01*	Retinal detachment with single break			H33.01*	Retinal detachment with single break			H33.01*	Retinal detachment with single break			H33.01*	Retinal detachment with single break			H33.01*	Retinal detachment with single break			H33.01*	Retinal detachment with single break			H33.01*	Retinal detachment with single break			H33.01*	Retinal detachment with single break			H33.01*	Retinal detachment with single break			H33.01*	Retinal detachment with single break			H33.01*	Retinal detachment with single break			H33.01*	Retinal detachment with single break			H33.01*	Retinal detachment with single break			H33.01*	Retinal detachment with single break			H33.01*	Retinal detachment with single break			H33.01*	Retinal detachment with single break			H33.01*	Retinal detachment with single break			H33.01*	Retinal detachment with single break			H33.01*	Retinal detachment with single break			H33.01*	Retinal detachment with single break			H33.01*	Retinal detachment with single break			H33.01*	Retinal detachment with single break			H33.01*	Retinal detachment with single break			H33.01*	Retinal detachment with single break			H33.01*	Retinal detachment with single break			H33.01*	Retinal detachment with single break			H33.01*	Retinal detachment with single break			H33.01*	Retinal detachment with single break			H33.01*	Retinal detachment with single break			H33.01*	Retinal detachment with single break			H33.01*	Retinal detachment with single break			H33.01*	Retinal detachment with single break			H33.01*	Retinal detachment with single break			H33.01*	Retinal detachment with single break			H33.01*	Retinal detachment with single break			H33.01*	Retinal detachment with single break			H33.01*	Retinal detachment with single break			H33.01*	Retinal detachment with single break			H33.01*	Retinal detachment with single break			H33.01*	Retinal detachment with single break			H33.01*	Retinal detachment with single break			H33.01*	Retinal detachment with single break			H33.01*	Retinal detachment with single break			H33.01*	Retinal detachment with single break			H33.01*	Retinal detachment with single break			H33.01*	Retinal detachment with single break			H33.01*	Retinal detachment with single break			H33.01*	Retinal detachment with single break			H33.01*	Retinal detachment with single break			H33.01*	Retinal detachment with single break			H33.01*	Retinal detachment with single break			H33.01*	Retinal detachment with single break			H33.01*	Retinal detachment with single break			H33.01*	Retinal detachment with single break			H33.01*	Retinal detachment with single break			H33.01*	Retinal detachment with single break			H33.01*	Retinal detachment with single break			H33.01*	Retinal detachment with single break			H33.01*	Retinal detachment with single break			H33.01*	Retinal detachment with single break			H33.01*	Retinal detachment with single break			H33.01*	Retinal detachment with single break			H33.01*	Retinal detachment with single break			H33.01*	Retinal detachment with single break			H33.01*	Retinal detachment with single break			H33.01*	Retinal detachment with single break			H33.01*	Retinal detachment with single break			H33.01*	Retinal detachment with single break			H33.01*	Retinal detachment with single break			H33.01*	Retinal detachment with single break			H33.01*	Retinal detachment with single break			H33.01*	Retinal detachment with single break			H33.01*	Retinal detachment with single break			H33.01*	Retinal detachment with single break			H33.01*	Retinal detachment with single break			H33.01*	Retinal detachment with single break			H33.01*	Retinal detachment with single break			H33.01*	Retinal detachment with single break			H33.01*	Retinal detachment with single break			H33.01*	Retinal detachment with single break			H33.01*	Retinal detachment with single break			H33.01*	Retinal detachment with single break			H33.01*	Retinal detachment with single break			H33.01*	Retinal detachment with single break			H33.01*	Retinal detachment with single break			H33.01*	Retinal detachment with single break			H33.01*	Retinal detachment with single break			H33.01*	Retinal detachment with single break			H33.01*	Retinal detachment with single break			H33.01*	Retinal detachment with single break			H33.01*	Retinal detachment with single break			H33.01*	Retinal detachment with single break			H33.01*	Retinal detachment with single break			H33.01*	Retinal detachment with single break			H33.01*	Retinal detachment with single break			H33.01*	Retinal detachment with single break			H33.01*	Retinal detachment with single break			H33.01*	Retinal detachment with single break			H33.01*	Retinal detachment with single break			H33.01*	Retinal detachment with single break			H33.01*	Retinal detachment with single break			H33.01*	Retinal detachment with single break			H33.01*	Retinal detachment with single break			H33.01*	Retinal detachment with single break			H33.01*	Retinal detachment with single break			H33.01*	Retinal detachment with single break			H33.01*	Retinal detachment with single break			H33.01*	Retinal detachment with single break			H33.01*	Retinal detachment with single break			H33.01*	Retinal detachment with single break			H33.01*	Retinal detachment with single break			H33.01*	Retinal detachment with single break			H33.01*	Retinal detachment with single break			H33.01*	Retinal detachment with single break			H33.01*	Retinal detachment with single break			H33.01*	Retinal detachment with single break			H33.01*	Retinal detachment with single break			H33.01*	Retinal detachment with single break			H33.01*	Retinal detachment with single break			H33.01*	Retinal detachment with single break			H33.01*	Retinal detachment with single break			H33.01*	Retinal detachment with single break			H33.01*	Retinal detachment with single break			H33.01*	Retinal detachment with single break			H33.01*	Retinal detachment with single break			H33.01*	Retinal detachment with single break			H33.01*	Retinal detachment with single break			H33.01*	Retinal detachment with single break			H33.01*	Retinal detachment with single break			H33.01*	Retinal detachment with single break			H33.01*	Retinal detachment with single break			H33.01*	Retinal detachment with single break			H33.01*	Retinal detachment with single break			H33.01*	Retinal detachment with single break			H33.01*	Retinal detachment with single break			H33.01*	Retinal detachment with single break			H33.01*	Retinal detachment with single break			H33.01*	Retinal detachment with single break			H33.01*	Retinal detachment with single break			H33.01*	Retinal detachment with single break			H33.01*	Retinal detachment with single break			H33.01*	Retinal detachment with single break			H33.01*	Retinal detachment with single break			H33.01*	Retinal detachment with single break			H33.01*	Retinal detachment with single break			H33.01*	Retinal detachment with single break			H33.01*	Retinal detachment with single break			H33.01*	Retinal detachment with single break			H33.01*	Retinal detachment with single break			H33.01*	Retinal detachment with single break			H33.01*	Retinal detachment with single break			H33.01*	Retinal detachment with single break			H33.01*	Retinal detachment with single break			H33.01*	Retinal detachment with single break			H33.01*	Retinal detachment with single break			H33.01*	Retinal detachment with single break			H33.01*	Retinal detachment with single break			H33.01*	Retinal detachment with single break			H33.01*	Retinal detachment with single break			H33.01*	Retinal detachment with single break			H33.01*	Retinal detachment with single break			H33.01*	Retinal detachment with single break			H33.01*	Retinal detachment with single break			H33.01*	Retinal detachment with single break			H33.01*	Retinal detachment with single break			H33.01*	Retinal detachment with single break			H33.01*	Retinal detachment with single break			H33.01*	Retinal detachment with single break			H33.01*	Retinal detachment with single break			H33.01*	Retinal detachment with single break			H33.01*	Retinal detachment with single break			H33.01*	Retinal detachment with single break			H33.01*	Retinal detachment with single break			H33.01*	Retinal detachment with single break			H33.01*	Retinal detachment with single break			H33.01*	Retinal detachment with single break			H33.01*	Retinal detachment with single break			H33.01*	Retinal detachment with single break			H33.01*	Retinal detachment with single break			H33.01*	Retinal detachment with single break			H33.01*	Retinal detachment with single break			H33.01*	Retinal detachment with single break			H33.01*	Retinal detachment with single break			H33.01*	Retinal detachment with single break			H33.01*	Retinal detachment with single break			H33.01*	Retinal detachment with single break			H33.01*	Retinal detachment with single break			H33.01*	Retinal detachment with single break			H33.01*	Retinal detachment with single break			H33.01*	Retinal detachment with single break			H33.01*	Retinal detachment with single break			H33.01*	Retinal detachment with single break			H33.01*	Retinal detachment with single break			H33.01*	Retinal detachment with single break			H33.01*	Retinal detachment with single break			H33.01*	Retinal detachment with single break			H33.01*	Retinal detachment with single break			H33.01*	Retinal detachment with single break			H33.01*	Retinal detachment with single break			H33.01*	Retinal detachment with single break			H33.01*	Retinal detachment with single break			H33.01*	Retinal detachment with single break			H33.01*	Retinal detachment with single break			H33.01*	Retinal detachment with single break			H33.01*	Retinal detachment with single break			H33.01*	Retinal detachment with single break			H33.01*	Retinal detachment with single break			H33.01*	Retinal detachment with single break			H33.01*	Retinal detachment with single break			H33.01*	Retinal detachment with single break			H33.01*	Retinal detachment with single break			H33.01*	Retinal detachment with single break			H33.01*	Retinal detachment with single break			H33.01*	Retinal detachment with single break			H33.01*	Retinal detachment with single break			H33.01*	Retinal detachment with single break			H33.01*	Retinal detachment with single break			H33.01*	Retinal detachment with single break			H33.01*	Retinal detachment with single break			H33.01*	Retinal detachment with single break			H33.01*	Retinal detachment with single break			H33.01*	Retinal detachment with single break			H33.01*	Retinal detachment with single break			H33.01*	Retinal detachment with single break			H33.01*	Retinal detachment with single break			H33.01*	Retinal detachment with single break			H33.01*	Retinal detachment with single break			H33.01*	Retinal detachment with single break			H33.01*	Retinal detachment with single break			H33.01*	Retinal detachment with single break			H33.01*	Retinal detachment with single break			H33.01*	Retinal detachment with single break			H33.01*	Retinal detachment with single break			H33.01*	Retinal detachment with single break			H33.01*	Retinal detachment with single break			H33.01*	Retinal detachment with single break			H33.01*	Retinal detachment with single break			H33.01*	Retinal detachment with single break			H33.01*	Retinal detachment with single break			H33.01*	Retinal detachment with single break			H33.01*	Retinal detachment with single break			H33.01*	Retinal detachment with single break			H33.01*	Retinal detachment with single break			H33.01*	Retinal detachment with single break			H33.01*	Retinal detachment with single break			H33.01*	Retinal detachment with single break			H33.01*	Retinal detachment with single break			H33.01*	Retinal detachment with single break			H33.01*	Retinal detachment with single break			H33.01*	Retinal detachment with single break			H33.01*	Retinal detachment with single break			H33.01*	Retinal detachment with single break			H33.01*	Retinal detachment with single break			H33.01*	Retinal detachment with single break			H33.01*	Retinal detachment with single break			H33.01*	Retinal detachment with single break			H33.01*	Retinal detachment with single break			H33.01*	Retinal detachment with single break			H33.01*	Retinal detachment with single break			H33.01*	Retinal detachment with single break			H33.01*	Retinal detachment with single break			H33.01*	Retinal detachment with single break			H33.01*	Retinal detachment with single break			H33.01*	Retinal detachment with single break			H33.01*	Retinal detachment with single break			H33.01*	Retinal detachment with single break			H33.01*	Retinal detachment with single break			H33.01*	Retinal detachment with single break			H33.01*	Retinal detachment with single break			H33.01*	Retinal detachment with single break			H33.01*	Retinal detachment with single break			H33.01*	Retinal detachment with single break			H33.01*	Retinal detachment with single break			H33.01*	Retinal detachment with single break			H33.01*	Retinal detachment with single break			H33.01*	Retinal detachment with single break			H33.01*	Retinal detachment with single break			H33.01*	Retinal detachment with single break			H33.01*	Retinal detachment with single break			H33.01*	Retinal detachment with single break			H33.01*	Retinal detachment with single break			H33.01*	Retinal detachment with single break			H33.01*	Retinal detachment with single break			H33.01*	Retinal detachment with single break			H33.01*	Retinal detachment with single break			H33.01*	Retinal detachment with single break			H33.01*	Retinal detachment with single break			H33.01*	Retinal detachment with single break			H33.01*	Retinal detachment with single break			H33.01*	Retinal detachment with single break			H33.01*	Retinal detachment with single break			H33.01*	Retinal detachment with single break			H33.01*	Retinal detachment with single break			H33.01*	Retinal detachment with single break			H33.01*	Retinal detachment with single break			H33.01*	Retinal detachment with single break			H33.01*	Retinal detachment with single break			H33.01*	Retinal detachment with single break			H33.01*	Retinal detachment with single break			H33.01*	Retinal detachment with single break			H33.01*	Retinal detachment with single break			H33.01*	Retinal detachment with single break			H33.01*	Retinal detachment with single break			H33.01*	Retinal detachment with single break			H33.01*	Retinal detachment with single break			H33.01*	Retinal detachment with single break			H33.01*	Retinal detachment with single break			H33.01*	Retinal detachment with single break			H33.01*	Retinal detachment with single break			H33.01*	Retinal detachment with single break			H33.01*	Retinal detachment with single break			H33.01*	Retinal detachment with single break			H33.01*	Retinal detachment with single break			H33.01*	Retinal detachment with single break			H33.01*	Retinal detachment with single break			H33.01*	Retinal detachment with single break			H33.01*	Retinal detachment with single break			H33.01*	Retinal detachment with single break			H33.01*	Retinal detachment with single break			H33.01*	Retinal detachment with single break			H33.01*	Retinal detachment with single break			H33.01*	Retinal detachment with single break			H33.01*	Retinal detachment with single break			H33.01*	Retinal detachment with single break			H33.01*	Retinal detachment with single break			H33.01*	Retinal detachment with single break			H33.01*	Retinal detachment with single break			H33.01*	Retinal detachment with single break			H33.01*	Retinal detachment with single break			H33.01*	Retinal detachment with single break			H33.01*	Retinal detachment with single break			H33.01*	Retinal detachment with single break			H33.01*	Retinal detachment with single break			H33.01*	Retinal detachment with single break			H33.01*	Retinal detachment with single break			H33.01*	Retinal detachment with single break			H33.01*	Retinal detachment with single break			H33.01*	Retinal detachment with single break			H33.01*	Retinal detachment with single break			H33.01*
