## Supplementary material for "Asyndromic Surveillance of New York City Emergency Department Diagnoses with the Tree-Temporal Scan Statistic": eAppendices: eAppendix 2.xlsx (part 35 of 65)

### Sheet: SimplifiedDoNotEvaluateNodes (continued)
ICD10 codes	description	ICD10_code	Description
Retinal detachment with multiple breaks		H33.03*	Retinal detachment with giant retinal tear	Retinal detachment with multiple breaks			H33.02*	Retinal detachment with multiple breaks			H33.02*	Retinal detachment with multiple breaks			H33.02*	Retinal detachment with multiple breaks			H33.02*	Retinal detachment with multiple breaks			H33.02*	Retinal detachment with multiple breaks			H33.02*	Retinal detachment with multiple breaks			H33.02*	Retinal detachment with multiple breaks			H33.02*	Retinal detachment with multiple breaks			H33.02*	Retinal detachment with multiple breaks			H33.02*	Retinal detachment with multiple breaks			H33.02*	Retinal detachment with multiple breaks			H33.02*	Retinal detachment with multiple breaks			H33.02*	Retinal detachment with multiple breaks			H33.02*	Retinal detachment with multiple breaks			H33.02*	Retinal detachment with multiple breaks			H33.02*	Retinal detachment with multiple breaks			H33.02*	Retinal detachment with multiple breaks			H33.02*	Retinal detachment with multiple breaks			H33.02*	Retinal detachment with multiple breaks			H33.02*	Retinal detachment with multiple breaks			H33.02*	Retinal detachment with multiple breaks			H33.02*	Retinal detachment with multiple breaks			H33.02*	Retinal detachment with multiple breaks			H33.02*	Retinal detachment with multiple breaks			H33.02*	Retinal detachment with multiple breaks			H33.02*	Retinal detachment with multiple breaks			H33.02*	Retinal detachment with multiple breaks			H33.02*	Retinal detachment with multiple breaks			H33.02*	Retinal detachment with multiple breaks			H33.02*	Retinal detachment with multiple breaks			H33.02*	Retinal detachment with multiple breaks			H33.02*	Retinal detachment with multiple breaks			H33.02*	Retinal detachment with multiple breaks			H33.02*	Retinal detachment with multiple breaks			H33.02*	Retinal detachment with multiple breaks			H33.02*	Retinal detachment with multiple breaks			H33.02*	Retinal detachment with multiple breaks			H33.02*	Retinal detachment with multiple breaks			H33.02*	Retinal detachment with multiple breaks			H33.02*	Retinal detachment with multiple breaks			H33.02*	Retinal detachment with multiple breaks			H33.02*	Retinal detachment with multiple breaks			H33.02*	Retinal detachment with multiple breaks			H33.02*	Retinal detachment with multiple breaks			H33.02*	Retinal detachment with multiple breaks			H33.02*	Retinal detachment with multiple breaks			H33.02*	Retinal detachment with multiple breaks			H33.02*	Retinal detachment with multiple breaks			H33.02*	Retinal detachment with multiple breaks			H33.02*	Retinal detachment with multiple breaks			H33.02*	Retinal detachment with multiple breaks			H33.02*	Retinal detachment with multiple breaks			H33.02*	Retinal detachment with multiple breaks			H33.02*	Retinal detachment with multiple breaks			H33.02*	Retinal detachment with multiple breaks			H33.02*	Retinal detachment with multiple breaks			H33.02*	Retinal detachment with multiple breaks			H33.02*	Retinal detachment with multiple breaks			H33.02*	Retinal detachment with multiple breaks			H33.02*	Retinal detachment with multiple breaks			H33.02*	Retinal detachment with multiple breaks			H33.02*	Retinal detachment with multiple breaks			H33.02*	Retinal detachment with multiple breaks			H33.02*	Retinal detachment with multiple breaks			H33.02*	Retinal detachment with multiple breaks			H33.02*	Retinal detachment with multiple breaks			H33.02*	Retinal detachment with multiple breaks			H33.02*	Retinal detachment with multiple breaks			H33.02*	Retinal detachment with multiple breaks			H33.02*	Retinal detachment with multiple breaks			H33.02*	Retinal detachment with multiple breaks			H33.02*	Retinal detachment with multiple breaks			H33.02*	Retinal detachment with multiple breaks			H33.02*	Retinal detachment with multiple breaks			H33.02*	Retinal detachment with multiple breaks			H33.02*	Retinal detachment with multiple breaks			H33.02*	Retinal detachment with multiple breaks			H33.02*	Retinal detachment with multiple breaks			H33.02*	Retinal detachment with multiple breaks			H33.02*	Retinal detachment with multiple breaks			H33.02*	Retinal detachment with multiple breaks			H33.02*	Retinal detachment with multiple breaks			H33.02*	Retinal detachment with multiple breaks			H33.02*	Retinal detachment with multiple breaks			H33.02*	Retinal detachment with multiple breaks			H33.02*	Retinal detachment with multiple breaks			H33.02*	Retinal detachment with multiple breaks			H33.02*	Retinal detachment with multiple breaks			H33.02*	Retinal detachment with multiple breaks			H33.02*	Retinal detachment with multiple breaks			H33.02*	Retinal detachment with multiple breaks			H33.02*	Retinal detachment with multiple breaks			H33.02*	Retinal detachment with multiple breaks			H33.02*	Retinal detachment with multiple breaks			H33.02*	Retinal detachment with multiple breaks			H33.02*	Retinal detachment with multiple breaks			H33.02*	Retinal detachment with multiple breaks			H33.02*	Retinal detachment with multiple breaks			H33.02*	Retinal detachment with multiple breaks			H33.02*	Retinal detachment with multiple breaks			H33.02*	Retinal detachment with multiple breaks			H33.02*	Retinal detachment with multiple breaks			H33.02*	Retinal detachment with multiple breaks			H33.02*	Retinal detachment with multiple breaks			H33.02*	Retinal detachment with multiple breaks			H33.02*	Retinal detachment with multiple breaks			H33.02*	Retinal detachment with multiple breaks			H33.02*	Retinal detachment with multiple breaks			H33.02*	Retinal detachment with multiple breaks			H33.02*	Retinal detachment with multiple breaks			H33.02*	Retinal detachment with multiple breaks			H33.02*	Retinal detachment with multiple breaks			H33.02*	Retinal detachment with multiple breaks			H33.02*	Retinal detachment with multiple breaks			H33.02*	Retinal detachment with multiple breaks			H33.02*	Retinal detachment with multiple breaks			H33.02*	Retinal detachment with multiple breaks			H33.02*	Retinal detachment with multiple breaks			H33.02*	Retinal detachment with multiple breaks			H33.02*	Retinal detachment with multiple breaks			H33.02*	Retinal detachment with multiple breaks			H33.02*	Retinal detachment with multiple breaks			H33.02*	Retinal detachment with multiple breaks			H33.02*	Retinal detachment with multiple breaks			H33.02*	Retinal detachment with multiple breaks			H33.02*	Retinal detachment with multiple breaks			H33.02*	Retinal detachment with multiple breaks			H33.02*	Retinal detachment with multiple breaks			H33.02*	Retinal detachment with multiple breaks			H33.02*	Retinal detachment with multiple breaks			H33.02*	Retinal detachment with multiple breaks			H33.02*	Retinal detachment with multiple breaks			H33.02*	Retinal detachment with multiple breaks			H33.02*	Retinal detachment with multiple breaks			H33.02*	Retinal detachment with multiple breaks			H33.02*	Retinal detachment with multiple breaks			H33.02*	Retinal detachment with multiple breaks			H33.02*	Retinal detachment with multiple breaks			H33.02*	Retinal detachment with multiple breaks			H33.02*	Retinal detachment with multiple breaks			H33.02*	Retinal detachment with multiple breaks			H33.02*	Retinal detachment with multiple breaks			H33.02*	Retinal detachment with multiple breaks			H33.02*	Retinal detachment with multiple breaks			H33.02*	Retinal detachment with multiple breaks			H33.02*	Retinal detachment with multiple breaks			H33.02*	Retinal detachment with multiple breaks			H33.02*	Retinal detachment with multiple breaks			H33.02*	Retinal detachment with multiple breaks			H33.02*	Retinal detachment with multiple breaks			H33.02*	Retinal detachment with multiple breaks			H33.02*	Retinal detachment with multiple breaks			H33.02*	Retinal detachment with multiple breaks			H33.02*	Retinal detachment with multiple breaks			H33.02*	Retinal detachment with multiple breaks			H33.02*	Retinal detachment with multiple breaks			H33.02*	Retinal detachment with multiple breaks			H33.02*	Retinal detachment with multiple breaks			H33.02*	Retinal detachment with multiple breaks			H33.02*	Retinal detachment with multiple breaks			H33.02*	Retinal detachment with multiple breaks			H33.02*	Retinal detachment with multiple breaks			H33.02*	Retinal detachment with multiple breaks			H33.02*	Retinal detachment with multiple breaks			H33.02*	Retinal detachment with multiple breaks			H33.02*	Retinal detachment with multiple breaks			H33.02*	Retinal detachment with multiple breaks			H33.02*	Retinal detachment with multiple breaks			H33.02*	Retinal detachment with multiple breaks			H33.02*	Retinal detachment with multiple breaks			H33.02*	Retinal detachment with multiple breaks			H33.02*	Retinal detachment with multiple breaks			H33.02*	Retinal detachment with multiple breaks			H33.02*	Retinal detachment with multiple breaks			H33.02*	Retinal detachment with multiple breaks			H33.02*	Retinal detachment with multiple breaks			H33.02*	Retinal detachment with multiple breaks			H33.02*	Retinal detachment with multiple breaks			H33.02*	Retinal detachment with multiple breaks			H33.02*	Retinal detachment with multiple breaks			H33.02*	Retinal detachment with multiple breaks			H33.02*	Retinal detachment with multiple breaks			H33.02*	Retinal detachment with multiple breaks			H33.02*	Retinal detachment with multiple breaks			H33.02*	Retinal detachment with multiple breaks			H33.02*	Retinal detachment with multiple breaks			H33.02*	Retinal detachment with multiple breaks			H33.02*	Retinal detachment with multiple breaks			H33.02*	Retinal detachment with multiple breaks			H33.02*	Retinal detachment with multiple breaks			H33.02*	Retinal detachment with multiple breaks			H33.02*	Retinal detachment with multiple breaks			H33.02*	Retinal detachment with multiple breaks			H33.02*	Retinal detachment with multiple breaks			H33.02*	Retinal detachment with multiple breaks			H33.02*	Retinal detachment with multiple breaks			H33.02*	Retinal detachment with multiple breaks			H33.02*	Retinal detachment with multiple breaks			H33.02*	Retinal detachment with multiple breaks			H33.02*	Retinal detachment with multiple breaks			H33.02*	Retinal detachment with multiple breaks			H33.02*	Retinal detachment with multiple breaks			H33.02*	Retinal detachment with multiple breaks			H33.02*	Retinal detachment with multiple breaks			H33.02*	Retinal detachment with multiple breaks			H33.02*	Retinal detachment with multiple breaks			H33.02*	Retinal detachment with multiple breaks			H33.02*	Retinal detachment with multiple breaks			H33.02*	Retinal detachment with multiple breaks			H33.02*	Retinal detachment with multiple breaks			H33.02*	Retinal detachment with multiple breaks			H33.02*	Retinal detachment with multiple breaks			H33.02*	Retinal detachment with multiple breaks			H33.02*	Retinal detachment with multiple breaks			H33.02*	Retinal detachment with multiple breaks			H33.02*	Retinal detachment with multiple breaks			H33.02*	Retinal detachment with multiple breaks			H33.02*	Retinal detachment with multiple breaks			H33.02*	Retinal detachment with multiple breaks			H33.02*	Retinal detachment with multiple breaks			H33.02*	Retinal detachment with multiple breaks			H33.02*	Retinal detachment with multiple breaks			H33.02*	Retinal detachment with multiple breaks			H33.02*	Retinal detachment with multiple breaks			H33.02*	Retinal detachment with multiple breaks			H33.02*	Retinal detachment with multiple breaks			H33.02*	Retinal detachment with multiple breaks			H33.02*	Retinal detachment with multiple breaks			H33.02*	Retinal detachment with multiple breaks			H33.02*	Retinal detachment with multiple breaks			H33.02*	Retinal detachment with multiple breaks			H33.02*	Retinal detachment with multiple breaks			H33.02*	Retinal detachment with multiple breaks			H33.02*	Retinal detachment with multiple breaks			H33.02*	Retinal detachment with multiple breaks			H33.02*	Retinal detachment with multiple breaks			H33.02*	Retinal detachment with multiple breaks			H33.02*	Retinal detachment with multiple breaks			H33.02*	Retinal detachment with multiple breaks			H33.02*	Retinal detachment with multiple breaks			H33.02*	Retinal detachment with multiple breaks			H33.02*	Retinal detachment with multiple breaks			H33.02*	Retinal detachment with multiple breaks			H33.02*	Retinal detachment with multiple breaks			H33.02*	Retinal detachment with multiple breaks			H33.02*	Retinal detachment with multiple breaks			H33.02*	Retinal detachment with multiple breaks			H33.02*	Retinal detachment with multiple breaks			H33.02*	Retinal detachment with multiple breaks			H33.02*	Retinal detachment with multiple breaks			H33.02*	Retinal detachment with multiple breaks			H33.02*	Retinal detachment with multiple breaks			H33.02*	Retinal detachment with multiple breaks			H33.02*	Retinal detachment with multiple breaks			H33.02*	Retinal detachment with multiple breaks			H33.02*	Retinal detachment with multiple breaks			H33.02*	Retinal detachment with multiple breaks			H33.02*	Retinal detachment with multiple breaks			H33.02*	Retinal detachment with multiple breaks			H33.02*	Retinal detachment with multiple breaks			H33.02*	Retinal detachment with multiple breaks			H33.02*	Retinal detachment with multiple breaks			H33.02*	Retinal detachment with multiple breaks			H33.02*	Retinal detachment with multiple breaks			H33.02*	Retinal detachment with multiple breaks			H33.02*	Retinal detachment with multiple breaks			H33.02*	Retinal detachment with multiple breaks			H33.02*	Retinal detachment with multiple breaks			H33.02*	Retinal detachment with multiple breaks			H33.02*	Retinal detachment with multiple breaks			H33.02*	Retinal detachment with multiple breaks			H33.02*	Retinal detachment with multiple breaks			H33.02*	Retinal detachment with multiple breaks			H33.02*	Retinal detachment with multiple breaks			H33.02*	Retinal detachment with multiple breaks			H33.02*	Retinal detachment with multiple breaks			H33.02*	Retinal detachment with multiple breaks			H33.02*	Retinal detachment with multiple breaks			H33.02*	Retinal detachment with multiple breaks			H33.02*	Retinal detachment with multiple breaks			H33.02*	Retinal detachment with multiple breaks			H33.02*	Retinal detachment with multiple breaks			H33.02*	Retinal detachment with multiple breaks			H33.02*	Retinal detachment with multiple breaks			H33.02*	Retinal detachment with multiple breaks			H33.02*	Retinal detachment with multiple breaks			H33.02*	Retinal detachment with multiple breaks			H33.02*	Retinal detachment with multiple breaks			H33.02*	Retinal detachment with multiple breaks			H33.02*	Retinal detachment with multiple breaks			H33.02*	Retinal detachment with multiple breaks			H33.02*	Retinal detachment with multiple breaks			H33.02*	Retinal detachment with multiple breaks			H33.02*	Retinal detachment with multiple breaks			H33.02*	Retinal detachment with multiple breaks			H33.02*	Retinal detachment with multiple breaks			H33.02*	Retinal detachment with multiple breaks			H33.02*	Retinal detachment with multiple breaks			H33.02*	Retinal detachment with multiple breaks			H33.02*	Retinal detachment with multiple breaks			H33.02*	Retinal detachment with multiple breaks			H33.02*	Retinal detachment with multiple breaks			H33.02*	Retinal detachment with multiple breaks			H33.02*	Retinal detachment with multiple breaks			H33.02*	Retinal detachment with multiple breaks			H33.02*	Retinal detachment with multiple breaks			H33.02*	Retinal detachment with multiple breaks			H33.02*	Retinal detachment with multiple breaks			H33.02*	Retinal detachment with multiple breaks			H33.02*	Retinal detachment with multiple breaks			H33.02*	Retinal detachment with multiple breaks			H33.02*	Retinal detachment with multiple breaks			H33.02*	Retinal detachment with multiple breaks			H33.02*	Retinal detachment with multiple breaks			H33.02*	Retinal detachment with multiple breaks			H33.02*	Retinal detachment with multiple breaks			H33.02*	Retinal detachment with multiple breaks			H33.02*	Retinal detachment with multiple breaks			H33.02*	Retinal detachment with multiple breaks			H33.02*	Retinal detachment with multiple breaks			H33.02*	Retinal detachment with multiple breaks			H33.02*	Retinal detachment with multiple breaks			H33.02*	Retinal detachment with multiple breaks			H33.02*	Retinal detachment with multiple breaks			H33.02*	Retinal detachment with multiple breaks			H33.02*	Retinal detachment with multiple breaks			H33.02*	Retinal detachment with multiple breaks			H33.02*	Retinal detachment with multiple breaks			H33.02*	Retinal detachment with multiple breaks			H33.02*	Retinal detachment with multiple breaks			H33.02*	Retinal detachment with multiple breaks			H33.02*	Retinal detachment with multiple breaks			H33.02*	Retinal detachment with multiple breaks			H33.02*	Retinal detachment with multiple breaks			H33.02*	Retinal detachment with multiple breaks			H33.02*	Retinal detachment with multiple breaks			H33.02*	Retinal detachment with multiple breaks			H33.02*	Retinal detachment with multiple breaks			H33.02*	Retinal detachment with multiple breaks			H33.02*	Retinal detachment with multiple breaks			H33.02*	Retinal detachment with multiple breaks			H33.02*	Retinal detachment with multiple breaks			H33.02*	Retinal detachment with multiple breaks			H33.02*	Retinal detachment with multiple breaks			H33.02*	Retinal detachment with multiple breaks			H33.02*	Retinal detachment with multiple breaks			H33.02*	Retinal detachment with multiple breaks			H33.02*	Retinal detachment with multiple breaks			H33.02*	Retinal detachment with multiple breaks			H33.02*	Retinal detachment with multiple breaks			H33.02*	Retinal detachment with multiple breaks			H33.02*	Retinal detachment with multiple breaks			H33.02*	Retinal detachment with multiple breaks			H33.02*	Retinal detachment with multiple breaks			H33.02*	Retinal detachment with multiple breaks			H33.02*	Retinal detachment with multiple breaks			H33.02*	Retinal detachment with multiple breaks			H33.02*	Retinal detachment with multiple breaks			H33.02*	Retinal detachment with multiple breaks			H33.02*	Retinal detachment with multiple breaks			H33.02*	Retinal detachment with multiple breaks			H33.02*	Retinal detachment with multiple breaks			H33.02*	Retinal detachment with multiple breaks			H33.02*	Retinal detachment with multiple breaks			H33.02*	Retinal detachment with multiple breaks			H33.02*	Retinal detachment with multiple breaks			H33.02*	Retinal detachment with multiple breaks			H33.02*	Retinal detachment with multiple breaks			H33.02*	Retinal detachment with multiple breaks			H33.02*	Retinal detachment with multiple breaks			H33.02*	Retinal detachment with multiple breaks			H33.02*	Retinal detachment with multiple breaks			H33.02*	Retinal detachment with multiple breaks			H33.02*	Retinal detachment with multiple breaks			H33.02*	Retinal detachment with multiple breaks			H33.02*	Retinal detachment with multiple breaks			H33.02*	Retinal detachment with multiple breaks			H33.02*	Retinal detachment with multiple breaks			H33.02*	Retinal detachment with multiple breaks			H33.02*	Retinal detachment with multiple breaks			H33.02*	Retinal detachment with multiple breaks			H33.02*	Retinal detachment with multiple breaks			H33.02*	Retinal detachment with multiple breaks			H33.02*	Retinal detachment with multiple breaks			H33.02*	Retinal detachment with multiple breaks			H33.02*	Retinal detachment with multiple breaks			H33.02*	Retinal detachment with multiple breaks			H33.02*	Retinal detachment with multiple breaks			H33.02*	Retinal detachment with multiple breaks			H33.02*	Retinal detachment with multiple breaks			H33.02*	Retinal detachment with multiple breaks			H33.02*	Retinal detachment with multiple breaks			H33.02*	Retinal detachment with multiple breaks			H33.02*	Retinal detachment with multiple breaks			H33.02*	Retinal detachment with multiple breaks			H33.02*	Retinal detachment with multiple breaks			H33.02*	Retinal detachment with multiple breaks			H33.02*	Retinal detachment with multiple breaks			H33.02*	Retinal detachment with multiple breaks			H33.02*	Retinal detachment with multiple breaks			H33.02*	Retinal detachment with multiple breaks			H33.02*	Retinal detachment with multiple breaks			H33.02*	Retinal detachment with multiple breaks			H33.02*	Retinal detachment with multiple breaks			H33.02*	Retinal detachment with multiple breaks			H33.02*	Retinal detachment with multiple breaks			H33.02*	Retinal detachment with multiple breaks			H33.02*	Retinal detachment with multiple breaks			H33.02*	Retinal detachment with multiple breaks			H33.02*	Retinal detachment with multiple breaks			H33.02*	Retinal detachment with multiple breaks			H33.02*	Retinal detachment with multiple breaks			H33.02*	Retinal detachment with multiple breaks			H33.02*	Retinal detachment with multiple breaks			H33.02*	Retinal detachment with multiple breaks			H33.02*	Retinal detachment with multiple breaks			H33.02*	Retinal detachment with multiple breaks			H33.02*	Retinal detachment with multiple breaks			H33.02*	Retinal detachment with multiple breaks			H33.02*	Retinal detachment with multiple breaks			H33.02*	Retinal detachment with multiple breaks			H33.02*	Retinal detachment with multiple breaks			H33.02*	Retinal detachment with multiple breaks			H33.02*	Retinal detachment with multiple breaks			H33.02*	Retinal detachment with multiple breaks			H33.02*	Retinal detachment with multiple breaks			H33.02*	Retinal detachment with multiple breaks			H33.02*	Retinal detachment with multiple breaks			H33.02*	Retinal detachment with multiple breaks			H33.02*	Retinal detachment with multiple breaks			H33.02*	Retinal detachment with multiple breaks			H33.02*	Retinal detachment with multiple breaks			H33.02*	Retinal detachment with multiple breaks			H33.02*	Retinal detachment with multiple breaks			H33.02*	Retinal detachment with multiple breaks			H33.02*	Retinal detachment with multiple breaks			H33.02*	Retinal detachment with multiple breaks			H33.02*	Retinal detachment with multiple breaks			H33.02*	Retinal detachment with multiple breaks			H33.02*	Retinal detachment with multiple breaks			H33.02*	Retinal detachment with multiple breaks			H33.02*	Retinal detachment with multiple breaks			H33.02*	Retinal detachment with multiple breaks			H33.02*	Retinal detachment with multiple breaks			H33.02*	Retinal detachment with multiple breaks			H33.02*	Retinal detachment with multiple breaks			H33.02*	Retinal detachment with multiple breaks			H33.02*	Retinal detachment with multiple breaks			H33.02*	Retinal detachment with multiple breaks			H33.02*	Retinal detachment with multiple breaks			H33.02*	Retinal detachment with multiple breaks			H33.02*	Retinal detachment with multiple breaks			H33.02*	Retinal detachment with multiple breaks			H33.02*	Retinal detachment with multiple breaks			H33.02*	Retinal detachment with multiple breaks			H33.02*	Retinal detachment with multiple breaks			H33.02*	Retinal detachment with multiple breaks			H33.02*	Retinal detachment with multiple breaks			H33.02*	Retinal detachment with multiple breaks			H33.02*	Retinal detachment with multiple breaks			H33.02*	Retinal detachment with multiple breaks			H33.02*	Retinal detachment with multiple breaks			H33.02*	Retinal detachment with multiple breaks			H33.02*	Retinal detachment with multiple breaks			H33.02*	Retinal detachment with multiple breaks			H33.02*	Retinal detachment with multiple breaks			H33.02*	Retinal detachment with multiple breaks			H33.02*	Retinal detachment with multiple breaks			H33.02*	Retinal detachment with multiple breaks			H33.02*	Retinal detachment with multiple breaks			H33.02*	Retinal detachment with multiple breaks			H33.02*	Retinal detachment with multiple breaks			H33.02*	Retinal detachment with multiple breaks			H33.02*	Retinal detachment with multiple breaks			H33.02*	Retinal detachment with multiple breaks			H33.02*	Retinal detachment with multiple breaks			H33.02*	Retinal detachment with multiple breaks			H33.02*	Retinal detachment with multiple breaks			H33.02*	Retinal detachment with multiple breaks			H33.02*	Retinal detachment with multiple breaks			H33.02*	Retinal detachment with multiple breaks			H33.02*	Retinal detachment with multiple breaks			H33.02*	Retinal detachment with multiple breaks			H33.02*	Retinal detachment with multiple breaks			H33.02*	Retinal detachment with multiple breaks			H33.02*	Retinal detachment with multiple breaks			H33.02*	Retinal detachment with multiple breaks			H33.02*	Retinal detachment with multiple breaks			H33.02*	Retinal detachment with multiple breaks			H33.02*	Retinal detachment with multiple breaks			H33.02*	Retinal detachment with multiple breaks			H33.02*	Retinal detachment with multiple breaks			H33.02*	Retinal detachment with multiple breaks			H33.02*	Retinal detachment with multiple breaks			H33.02*	Retinal detachment with multiple breaks			H33.02*	Retinal detachment with multiple breaks			H33.02*	Retinal detachment with multiple breaks			H33.02*	Retinal detachment with multiple breaks			H33.02*	Retinal detachment with multiple breaks			H33.02*	Retinal detachment with multiple breaks			H33.02*	Retinal detachment with multiple breaks			H33.02*	Retinal detachment with multiple breaks			H33.02*	Retinal detachment with multiple breaks			H33.02*	Retinal detachment with multiple breaks			H33.02*	Retinal detachment with multiple breaks			H33.02*	Retinal detachment with multiple breaks			H33.02*	Retinal detachment with multiple breaks			H33.02*	Retinal detachment with multiple breaks			H33.02*	Retinal detachment with multiple breaks			H33.02*	Retinal detachment with multiple breaks			H33.02*	Retinal detachment with multiple breaks			H33.02*	Retinal detachment with multiple breaks			H33.02*	Retinal detachment with multiple breaks			H33.02*	Retinal detachment with multiple breaks			H33.02*	Retinal detachment with multiple breaks			H33.02*	Retinal detachment with multiple breaks			H33.02*	Retinal detachment with multiple breaks			H33.02*	Retinal detachment with multiple breaks			H33.02*	Retinal detachment with multiple breaks			H33.02*	Retinal detachment with multiple breaks			H33.02*	Retinal detachment with multiple breaks			H33.02*	Retinal detachment with multiple breaks			H33.02*	Retinal detachment with multiple breaks			H33.02*	Retinal detachment with multiple breaks			H33.02*	Retinal detachment with multiple breaks			H33.02*	Retinal detachment with multiple breaks			H33.02*	Retinal detachment with multiple breaks			H33.02*	Retinal detachment with multiple breaks			H33.02*	Retinal detachment with multiple breaks			H33.02*	Retinal detachment with multiple breaks			H33.02*	Retinal detachment with multiple breaks			H33.02*	Retinal detachment with multiple breaks			H33.02*	Retinal detachment with multiple breaks			H33.02*	Retinal detachment with multiple breaks			H33.02*	Retinal detachment with multiple breaks			H33.02*	Retinal detachment with multiple breaks			H33.02*	Retinal detachment with multiple breaks			H33.02*	Retinal detachment with multiple breaks			H33.02*	Retinal detachment with multiple breaks			H33.02*	Retinal detachment with multiple breaks			H33.02*	Retinal detachment with multiple breaks			H33.02*	Retinal detachment with multiple breaks			H33.02*	Retinal detachment with multiple breaks			H33.02*	Retinal detachment with multiple breaks			H33.02*	Retinal detachment with multiple breaks			H33.02*	Retinal detachment with multiple breaks			H33.02*	Retinal detachment with multiple breaks			H33.02*	Retinal detachment with multiple breaks			H33.02*	Retinal detachment with multiple breaks			H33.02*	Retinal detachment with multiple breaks			H33.02*	Retinal detachment with multiple breaks			H33.02*	Retinal detachment with multiple breaks			H33.02*	Retinal detachment with multiple breaks			H33.02*	Retinal detachment with multiple breaks			H33.02*	Retinal detachment with multiple breaks			H33.02*	Retinal detachment with multiple breaks			H33.02*	Retinal detachment with multiple breaks			H33.02*	Retinal detachment with multiple breaks			H33.02*	Retinal detachment with multiple breaks			H33.02*	Retinal detachment with multiple breaks			H33.02*	Retinal detachment with multiple breaks			H33.02*	Retinal detachment with multiple breaks			H33.02*	Retinal detachment with multiple breaks			H33.02*	Retinal detachment with multiple breaks			H33.02*	Retinal detachment with multiple breaks			H33.02*	Retinal detachment with multiple breaks			H33.02*	Retinal detachment with multiple breaks			H33.02*	Retinal detachment with multiple breaks			H33.02*	Retinal detachment with multiple breaks			H33.02*	Retinal detachment with multiple breaks			H33.02*	Retinal detachment with multiple breaks			H33.02*	Retinal detachment with multiple breaks			H33.02*	Retinal detachment with multiple breaks			H33.02*	Retinal detachment with multiple breaks			H33.02*	Retinal detachment with multiple breaks			H33.02*	Retinal detachment with multiple breaks			H33.02*	Retinal detachment with multiple breaks			H33.02*	Retinal detachment with multiple breaks			H33.02*	Retinal detachment with multiple breaks			H33.02*	Retinal detachment with multiple breaks			H33.02*	Retinal detachment with multiple breaks			H33.02*	Retinal detachment with multiple breaks			H33.02*	Retinal detachment with multiple breaks			H33.02*	Retinal detachment with multiple breaks			H33.02*	Retinal detachment with multiple breaks			H33.02*	Retinal detachment with multiple breaks			H33.02*	Retinal detachment with multiple breaks			H33.02*	Retinal detachment with multiple breaks			H33.02*	Retinal detachment with multiple breaks			H33.02*	Retinal detachment with multiple breaks			H33.02*	Retinal detachment with multiple breaks			H33.02*	Retinal detachment with multiple breaks			H33.02*	Retinal detachment with multiple breaks			H33.02*	Retinal detachment with multiple breaks			H33.02*	Retinal detachment with multiple breaks			H33.02*	Retinal detachment with multiple breaks			H33.02*	Retinal detachment with multiple breaks			H33.02*	Retinal detachment with multiple breaks			H33.02*	Retinal detachment with multiple breaks			H33.02*	Retinal detachment with multiple breaks			H33.02*	Retinal detachment with multiple breaks			H33.02*	Retinal detachment with multiple breaks			H33.02*	Retinal detachment with multiple breaks			H33.02*	Retinal detachment with multiple breaks			H33.02*	Retinal detachment with multiple breaks			H33.02*	Retinal detachment with multiple breaks			H33.02*	Retinal detachment with multiple breaks			H33.02*	Retinal detachment with multiple breaks			H33.02*	Retinal detachment with multiple breaks			H33.02*	Retinal detachment with multiple breaks			H33.02*	Retinal detachment with multiple breaks			H33.02*	Retinal detachment with multiple breaks			H33.02*	Retinal detachment with multiple breaks			H33.02*	Retinal detachment with multiple breaks			H33.02*	Retinal detachment with multiple breaks			H33.02*	Retinal detachment with multiple breaks			H33.02*	Retinal detachment with multiple breaks			H33.02*	Retinal detachment with multiple breaks			H33.02*	Retinal detachment with multiple breaks			H33.02*	Retinal detachment with multiple breaks			H33.02*	Retinal detachment with multiple breaks			H33.02*	Retinal detachment with multiple breaks			H33.02*	Retinal detachment with multiple breaks			H33.02*	Retinal detachment with multiple breaks			H33.02*	Retinal detachment with multiple breaks			H33.02*	Retinal detachment with multiple breaks			H33.02*	Retinal detachment with multiple breaks			H33.02*	Retinal detachment with multiple breaks			H33.02*	Retinal detachment with multiple breaks			H33.02*	Retinal detachment with multiple breaks			H33.02*	Retinal detachment with multiple breaks			H33.02*	Retinal detachment with multiple breaks			H33.02*	Retinal detachment with multiple breaks			H33.02*	Retinal detachment with multiple breaks			H33.02*	Retinal detachment with multiple breaks			H33.02*	Retinal detachment with multiple breaks			H33.02*	Retinal detachment with multiple breaks			H33.02*	Retinal detachment with multiple breaks			H33.02*	Retinal detachment with multiple breaks			H33.02*	Retinal detachment with multiple breaks			H33.02*	Retinal detachment with multiple breaks			H33.02*	Retinal detachment with multiple breaks			H33.02*	Retinal detachment with multiple breaks			H33.02*	Retinal detachment with multiple breaks			H33.02*	Retinal detachment with multiple breaks			H33.02*	Retinal detachment with multiple breaks			H33.02*	Retinal detachment with multiple breaks			H33.02*	Retinal detachment with multiple breaks			H33.02*	Retinal detachment with multiple breaks			H33.02*	Retinal detachment with multiple breaks			H33.02*	Retinal detachment with multiple breaks			H33.02*	Retinal detachment with multiple breaks			H33.02*	Retinal detachment with multiple breaks			H33.02*	Retinal detachment with multiple breaks			H33.02*	Retinal detachment with multiple breaks			H33.02*	Retinal detachment with multiple breaks			H33.02*	Retinal detachment with multiple breaks			H33.02*	Retinal detachment with multiple breaks			H33.02*	Retinal detachment with multiple breaks			H33.02*	Retinal detachment with multiple breaks			H33.02*	Retinal detachment with multiple breaks			H33.02*	Retinal detachment with multiple breaks			H33.02*	Retinal detachment with multiple breaks			H33.02*	Retinal detachment with multiple breaks			H33.02*	Retinal detachment with multiple breaks			H33.02*	Retinal detachment with multiple breaks			H33.02*	Retinal detachment with multiple breaks			H33.02*	Retinal detachment with multiple breaks			H33.02*	Retinal detachment with multiple breaks			H33.02*	Retinal detachment with multiple breaks			H33.02*	Retinal detachment with multiple breaks			H33.02*	Retinal detachment with multiple breaks			H33.02*	Retinal detachment with multiple breaks			H33.02*	Retinal detachment with multiple breaks			H33.02*	Retinal detachment with multiple breaks			H33.02*	Retinal detachment with multiple breaks			H33.02*	Retinal detachment with multiple breaks			H33.02*	Retinal detachment with multiple breaks			H33.02*	Retinal detachment with multiple breaks			H33.02*	Retinal detachment with multiple breaks			H33.02*	Retinal detachment with multiple breaks			H33.02*	Retinal detachment with multiple breaks			H33.02*	Retinal detachment with multiple breaks			H33.02*	Retinal detachment with multiple breaks			H33.02*	Retinal detachment with multiple breaks			H33.02*	Retinal detachment with multiple breaks			H33.02*	Retinal detachment with multiple breaks			H33.02*	Retinal detachment with multiple breaks			H33.02*	Retinal detachment with multiple breaks			H33.02*	Retinal detachment with multiple breaks			H33.02*	Retinal detachment with multiple breaks			H33.02*	Retinal detachment with multiple breaks			H33.02*	Retinal detachment with multiple breaks			H33.02*	Retinal detachment with multiple breaks			H33.02*	Retinal detachment with multiple breaks			H33.02*	Retinal detachment with multiple breaks			H33.02*	Retinal detachment with multiple breaks			H33.02*	Retinal detachment with multiple breaks			H33.02*	Retinal detachment with multiple breaks			H33.02*	Retinal detachment with multiple breaks			H33.02*	Retinal detachment with multiple breaks			H33.02*	Retinal detachment with multiple breaks			H33.02*	Retinal detachment with multiple breaks			H33.02*	Retinal detachment with multiple breaks			H33.02*	Retinal detachment with multiple breaks			H33.02*	Retinal detachment with multiple breaks			H33.02*	Retinal detachment with multiple breaks			H33.02*	Retinal detachment with multiple breaks			H33.02*	Retinal detachment with multiple breaks			H33.02*	Retinal detachment with multiple breaks			H33.02*	Retinal detachment with multiple breaks			H33.02*	Retinal detachment with multiple breaks			H33.02*	Retinal detachment with multiple breaks			H33.02*	Retinal detachment with multiple breaks			H33.02*	Retinal detachment with multiple breaks			H33.02*	Retinal detachment with multiple breaks			H33.02*	Retinal detachment with multiple breaks			H33.02*	Retinal detachment with multiple breaks			H33.02*	Retinal detachment with multiple breaks			H33.02*	Retinal detachment with multiple breaks			H33.02*	Retinal detachment with multiple breaks			H33.02*	Retinal detachment with multiple breaks			H33.02*	Retinal detachment with multiple breaks			H33.02*	Retinal detachment with multiple breaks			H33.02*	Retinal detachment with multiple breaks			H33.02*	Retinal detachment with multiple breaks			H33.02*	Retinal detachment with multiple breaks			H33.02*	Retinal detachment with multiple breaks			H33.02*	Retinal detachment with multiple breaks			H33.02*	Retinal detachment with multiple breaks			H33.02*	Retinal detachment with multiple breaks			H33.02*	Retinal detachment with multiple breaks			H33.02*	Retinal detachment with multiple breaks			H33.02*	Retinal detachment with multiple breaks			H33.02*	Retinal detachment with multiple breaks			H33.02*	Retinal detachment with multiple breaks			H33.02*	Retinal detachment with multiple breaks			H33.02*	Retinal detachment with multiple breaks			H33.02*	Retinal detachment with multiple breaks			H33.02*	Retinal detachment with multiple breaks			H33.02*	Retinal detachment with multiple breaks			H33.02*	Retinal detachment with multiple breaks			H33.02*	Retinal detachment with multiple breaks			H33.02*	Retinal detachment with multiple breaks			H33.02*	Retinal detachment with multiple breaks			H33.02*	Retinal detachment with multiple breaks			H33.02*	Retinal detachment with multiple breaks			H33.02*	Retinal detachment with multiple breaks			H33.02*	Retinal detachment with multiple breaks			H33.02*	Retinal detachment with multiple breaks			H33.02*	Retinal detachment with multiple breaks			H33.02*	Retinal detachment with multiple breaks			H33.02*	Retinal detachment with multiple breaks			H33.02*	Retinal detachment with multiple breaks			H33.02*	Retinal detachment with multiple breaks			H33.02*	Retinal detachment with multiple breaks			H33.02*	Retinal detachment with multiple breaks			H33.02*	Retinal detachment with multiple breaks			H33.02*	Retinal detachment with multiple breaks			H33.02*	Retinal detachment with multiple breaks			H33.02*	Retinal detachment with multiple breaks			H33.02*	Retinal detachment with multiple breaks			H33.02*	Retinal detachment with multiple breaks			H33.02*	Retinal detachment with multiple breaks			H33.02*	Retinal detachment with multiple breaks			H33.02*	Retinal detachment with multiple breaks			H33.02*	Retinal detachment with multiple breaks			H33.02*	Retinal detachment with multiple breaks			H33.02*	Retinal detachment with multiple breaks			H33.02*	Retinal detachment with multiple breaks			H33.02*	Retinal detachment with multiple breaks			H33.02*	Retinal detachment with multiple breaks			H33.02*	Retinal detachment with multiple breaks			H33.02*	Retinal detachment with multiple breaks			H33.02*	Retinal detachment with multiple breaks			H33.02*	Retinal detachment with multiple breaks			H33.02*	Retinal detachment with multiple breaks			H33.02*	Retinal detachment with multiple breaks			H33.02*	Retinal detachment with multiple breaks			H33.02*	Retinal detachment with multiple breaks			H33.02*	Retinal detachment with multiple breaks			H33.02*	Retinal detachment with multiple breaks			H33.02*	Retinal detachment with multiple breaks			H33.02*	Retinal detachment with multiple breaks			H33.02*	Retinal detachment with multiple breaks			H33.02*	Retinal detachment with multiple breaks			H33.02*	Retinal detachment with multiple breaks			H33.02*	Retinal detachment with multiple breaks			H33.02*	Retinal detachment with multiple breaks			H33.02*	Retinal detachment with multiple breaks			H33.02*	Retinal detachment with multiple breaks			H33.02*	Retinal detachment with multiple breaks			H33.02*	Retinal detachment with multiple breaks			H33.02*	Retinal detachment with multiple breaks			H33.02*	Retinal detachment with multiple breaks			H33.02*	Retinal detachment with multiple breaks			H33.02*	Retinal detachment with multiple breaks			H33.02*	Retinal detachment with multiple breaks			H33.02*	Retinal detachment with multiple breaks			H33.02*	Retinal detachment with multiple breaks			H33.02*	Retinal detachment with multiple breaks			H33.02*	Retinal detachment with multiple breaks			H33.02*	Retinal detachment with multiple breaks			H33.02*	Retinal detachment with multiple breaks			H33.02*	Retinal detachment with multiple breaks			H33.02*	Retinal detachment with multiple breaks			H33.02*	Retinal detachment with multiple breaks			H33.02*	Retinal detachment with multiple breaks			H33.02*	Retinal detachment with multiple breaks			H33.02*	Retinal detachment with multiple breaks			H33.02*	Retinal detachment with multiple breaks			H33.02*	Retinal detachment with multiple breaks			H33.02*	Retinal detachment with multiple breaks			H33.02*	Retinal detachment with multiple breaks			H33.02*	Retinal detachment with multiple breaks			H33.02*	Retinal detachment with multiple breaks			H33.02*	Retinal detachment with multiple breaks			H33.02*	Retinal detachment with multiple breaks			H33.02*	Retinal detachment with multiple breaks			H33.02*	Retinal detachment with multiple breaks			H33.02*	Retinal detachment with multiple breaks			H33.02*	Retinal detachment with multiple breaks			H33.02*	Retinal detachment with multiple breaks			H33.02*	Retinal detachment with multiple breaks			H33.02*	Retinal detachment with multiple breaks			H33.02*	Retinal detachment with multiple breaks			H33.02*	Retinal detachment with multiple breaks			H33.02*	Retinal detachment with multiple breaks			H33.02*	Retinal detachment with multiple breaks			H33.02*	Retinal detachment with multiple breaks			H33.02*	Retinal detachment with multiple breaks			H33.02*	Retinal detachment with multiple breaks			H33.02*	Retinal detachment with multiple breaks			H33.02*	Retinal detachment with multiple breaks			H33.02*	Retinal detachment with multiple breaks			H33.02*	Retinal detachment with multiple breaks			H33.02*	Retinal detachment with multiple breaks			H33.02*	Retinal detachment with multiple breaks			H33.02*	Retinal detachment with multiple breaks			H33.02*	Retinal detachment with multiple breaks			H33.02*	Retinal detachment with multiple breaks			H33.02*	Retinal detachment with multiple breaks			H33.02*	Retinal detachment with multiple breaks			H33.02*	Retinal detachment with multiple breaks			H33.02*	Retinal detachment with multiple breaks			H33.02*	Retinal detachment with multiple breaks			H33.02*	Retinal detachment with multiple breaks			H33.02*	Retinal detachment with multiple breaks			H33.02*	Retinal detachment with multiple breaks			H33.02*	Retinal detachment with multiple breaks			H33.02*	Retinal detachment with multiple breaks			H33.02*	Retinal detachment with multiple breaks			H33.02*	Retinal detachment with multiple breaks			H33.02*	Retinal detachment with multiple breaks			H33.02*	Retinal detachment with multiple breaks			H33.02*	Retinal detachment with multiple breaks			H33.02*	Retinal detachment with multiple breaks			H33.02*	Retinal detachment with multiple breaks			H33.02*	Retinal detachment with multiple breaks			H33.02*	Retinal detachment with multiple breaks			H33.02*	Retinal detachment with multiple breaks			H33.02*	Retinal detachment with multiple breaks			H33.02*	Retinal detachment with multiple breaks			H33.02*	Retinal detachment with multiple breaks			H33.02*	Retinal detachment with multiple breaks			H33.02*	Retinal detachment with multiple breaks			H33.02*	Retinal detachment with multiple breaks			H33.02*	Retinal detachment with multiple breaks			H33.02*	Retinal detachment with multiple breaks			H33.02*	Retinal detachment with multiple breaks			H33.02*	Retinal detachment with multiple breaks			H33.02*	Retinal detachment with multiple breaks			H33.02*	Retinal detachment with multiple breaks			H33.02*	Retinal detachment with multiple breaks			H33.02*	Retinal detachment with multiple breaks			H33.02*	Retinal detachment with multiple breaks			H33.02*	Retinal detachment with multiple breaks			H33.02*	Retinal detachment with multiple breaks			H33.02*	Retinal detachment with multiple breaks			H33.02*	Retinal detachment with multiple breaks			H33.02*	Retinal detachment with multiple breaks			H33.02*	Retinal detachment with multiple breaks			H33.02*	Retinal detachment with multiple breaks			H33.02*	Retinal detachment with multiple breaks			H33.02*	Retinal detachment with multiple breaks			H33.02*	Retinal detachment with multiple breaks			H33.02*	Retinal detachment with multiple breaks			H33.02*	Retinal detachment with multiple breaks			H33.02*	Retinal detachment with multiple breaks			H33.02*	Retinal detachment with multiple breaks			H33.02*	Retinal detachment with multiple breaks			H33.02*	Retinal detachment with multiple breaks			H33.02*	Retinal detachment with multiple breaks			H33.02*	Retinal detachment with multiple breaks			H33.02*	Retinal detachment with multiple breaks			H33.02*	Retinal detachment with multiple breaks			H33.02*	Retinal detachment with multiple breaks			H33.02*	Retinal detachment with multiple breaks			H33.02*	Retinal detachment with multiple breaks			H33.02*	Retinal detachment with multiple breaks			H33.02*	Retinal detachment with multiple breaks			H33.02*	Retinal detachment with multiple breaks			H33.02*	Retinal detachment with multiple breaks			H33.02*	Retinal detachment with multiple breaks			H33.02*	Retinal detachment with multiple breaks			H33.02*	Retinal detachment with multiple breaks			H33.02*	Retinal detachment with multiple breaks			H33.02*	Retinal detachment with multiple breaks			H33.02*	Retinal detachment with multiple breaks			H33.02*	Retinal detachment with multiple breaks			H33.02*	Retinal detachment with multiple breaks			H33.02*	Retinal detachment with multiple breaks			H33.02*	Retinal detachment with multiple breaks			H33.02*	Retinal detachment with multiple breaks			H33.02*	Retinal detachment with multiple breaks			H33.02*	Retinal detachment with multiple breaks			H33.02*	Retinal detachment with multiple breaks			H33.02*	Retinal detachment with multiple breaks			H33.02*	Retinal detachment with multiple breaks			H33.02*	Retinal detachment with multiple breaks			H33.02*	Retinal detachment with multiple breaks			H33.02*	Retinal detachment with multiple breaks			H33.02*	Retinal detachment with multiple breaks			H33.02*	Retinal detachment with multiple breaks			H33.02*	Retinal detachment with multiple breaks			H33.02*	Retinal detachment with multiple breaks			H33.02*	Retinal detachment with multiple breaks			H33.02*	Retinal detachment with multiple breaks			H33.02*	Retinal detachment with multiple breaks			H33.02*	Retinal detachment with multiple breaks			H33.02*	Retinal detachment with multiple breaks			H33.02*	Retinal detachment with multiple breaks			H33.02*	Retinal detachment with multiple breaks			H33.02*	Retinal detachment with multiple breaks			H33.02*	Retinal detachment with multiple breaks			H33.02*	Retinal detachment with multiple breaks			H33.02*	Retinal detachment with multiple breaks			H33.02*	Retinal detachment with multiple breaks			H33.02*	Retinal detachment with multiple breaks			H33.02*	Retinal detachment with multiple breaks			H33.02*	Retinal detachment with multiple breaks			H33.02*	Retinal detachment with multiple breaks			H33.02*	Retinal detachment with multiple breaks			H33.02*	Retinal detachment with multiple breaks			H33.02*	Retinal detachment with multiple breaks			H33.02*	Retinal detachment with multiple breaks			H33.02*	Retinal detachment with multiple breaks			H33.02*	Retinal detachment with multiple breaks			H33.02*	Retinal detachment with multiple breaks			H33.02*	Retinal detachment with multiple breaks			H33.02*	Retinal detachment with multiple breaks			H33.02*	Retinal detachment with multiple breaks			H33.02*	Retinal detachment with multiple breaks			H33.02*	Retinal detachment with multiple breaks			H33.02*	Retinal detachment with multiple breaks			H33.02*	Retinal detachment with multiple breaks			H33.02*	Retinal detachment with multiple breaks			H33.02*	Retinal detachment with multiple breaks			H33.02*	Retinal detachment with multiple breaks			H33.02*	Retinal detachment with multiple breaks			H33.02*	Retinal detachment with multiple breaks			H33.02*	Retinal detachment with multiple breaks			H33.02*	Retinal detachment with multiple breaks			H33.02*	Retinal detachment with multiple breaks			H33.02*	Retinal detachment with multiple breaks			H33.02*	Retinal detachment with multiple breaks			H33.02*	Retinal detachment with multiple breaks			H33.02*	Retinal detachment with multiple breaks			H33.02*	Retinal detachment with multiple breaks			H33.02*	Retinal detachment with multiple breaks			H33.02*	Retinal detachment with multiple breaks			H33.02*	Retinal detachment with multiple breaks			H33.02*	Retinal detachment with multiple breaks			H33.02*	Retinal detachment with multiple breaks			H33.02*	Retinal detachment with multiple breaks			H33.02*	Retinal detachment with multiple breaks			H33.02*	Retinal detachment with multiple breaks			H33.02*	Retinal detachment with multiple breaks			H33.02*	Retinal detachment with multiple breaks			H33.02*	Retinal detachment with multiple breaks			H33.02*	Retinal detachment with multiple breaks			H33.02*	Retinal detachment with multiple breaks			H33.02*	Retinal detachment with multiple breaks			H33.02*	Retinal detachment with multiple breaks			H33.02*	Retinal detachment with multiple breaks			H33.02*	Retinal detachment with multiple breaks			H33.02*	Retinal detachment with multiple breaks			H33.02*	Retinal detachment with multiple breaks			H33.02*	Retinal detachment with multiple breaks			H33.02*	Retinal detachment with multiple breaks			H33.02*	Retinal detachment with multiple breaks			H33.02*	Retinal detachment with multiple breaks			H33.02*	Retinal detachment with multiple breaks			H33.02*	Retinal detachment with multiple breaks			H33.02*	Retinal detachment with multiple breaks			H33.02*	Retinal detachment with multiple breaks			H33.02*	Retinal detachment with multiple breaks			H33.02*	Retinal detachment with multiple breaks			H33.02*	Retinal detachment with multiple breaks			H33.02*	Retinal detachment with multiple breaks			H33.02*	Retinal detachment with multiple breaks			H33.02*	Retinal detachment with multiple breaks			H33.02*	Retinal detachment with multiple breaks			H33.02*	Retinal detachment with multiple breaks			H33.02*	Retinal detachment with multiple breaks			H33.02*	Retinal detachment with multiple breaks			H33.02*	Retinal detachment with multiple breaks			H33.02*	Retinal detachment with multiple breaks			H33.02*	Retinal detachment with multiple breaks			H33.02*	Retinal detachment with multiple breaks			H33.02*	Retinal detachment with multiple breaks			H33.02*	Retinal detachment with multiple breaks			H33.02*	Retinal detachment with multiple breaks			H33.02*	Retinal detachment with multiple breaks			H33.02*	Retinal detachment with multiple breaks			H33.02*	Retinal detachment with multiple breaks			H33.02*	Retinal detachment with multiple breaks			H33.02*	Retinal detachment with multiple breaks			H33.02*	Retinal detachment with multiple breaks			H33.02*	Retinal detachment with multiple breaks			H33.02*	Retinal detachment with multiple breaks			H33.02*	Retinal detachment with multiple breaks			H33.02*	Retinal detachment with multiple breaks			H33.02*	Retinal detachment with multiple breaks			H33.02*	Retinal detachment with multiple breaks			H33.02*	Retinal detachment with multiple breaks			H33.02*	Retinal detachment with multiple breaks			H33.02*	Retinal detachment with multiple breaks			H33.02*	Retinal detachment with multiple breaks			H33.02*	Retinal detachment with multiple breaks			H33.02*	Retinal detachment with multiple breaks			H33.02*	Retinal detachment with multiple breaks			H33.02*	Retinal detachment with multiple breaks			H33.02*	Retinal detachment with multiple breaks			H33.02*	Retinal detachment with multiple breaks			H33.02*	Retinal detachment with multiple breaks			H33.02*	Retinal detachment with multiple breaks			H33.02*	Retinal detachment with multiple breaks			H33.02*	Retinal detachment with multiple breaks			H33.02*	Retinal detachment with multiple breaks			H33.02*	Retinal detachment with multiple breaks			H33.02*	Retinal detachment with multiple breaks			H33.02*	Retinal detachment with multiple breaks			H33.02*	Retinal detachment with multiple breaks			H33.02*	Retinal detachment with multiple breaks			H33.02*	Retinal detachment with multiple breaks			H33.02*	Retinal detachment with multiple breaks			H33.02*	Retinal detachment with multiple breaks			H33.02*	Retinal detachment with multiple breaks			H33.02*	Retinal detachment with multiple breaks			H33.02*	Retinal detachment with multiple breaks			H33.02*	Retinal detachment with multiple breaks			H33.02*	Retinal detachment with multiple breaks			H33.02*	Retinal detachment with multiple breaks			H33.02*	Retinal detachment with multiple breaks			H33.02*	Retinal detachment with multiple breaks			H33.02*	Retinal detachment with multiple breaks			H33.02*	Retinal detachment with multiple breaks			H33.02*	Retinal detachment with multiple breaks			H33.02*	Retinal detachment with multiple breaks			H33.02*	Retinal detachment with multiple breaks			H33.02*	Retinal detachment with multiple breaks			H33.02*	Retinal detachment with multiple breaks			H33.02*	Retinal detachment with multiple breaks			H33.02*	Retinal detachment with multiple breaks			H33.02*	Retinal detachment with multiple breaks			H33.02*	Retinal detachment with multiple breaks			H33.02*	Retinal detachment with multiple breaks			H33.02*	Retinal detachment with multiple breaks			H33.02*	Retinal detachment with multiple breaks			H33.02*	Retinal detachment with multiple breaks			H33.02*	Retinal detachment with multiple breaks			H33.02*	Retinal detachment with multiple breaks			H33.02*	Retinal detachment with multiple breaks			H33.02*	Retinal detachment with multiple breaks			H33.02*	Retinal detachment with multiple breaks			H33.02*	Retinal detachment with multiple breaks			H33.02*	Retinal detachment with multiple breaks			H33.02*	Retinal detachment with multiple breaks			H33.02*	Retinal detachment with multiple breaks			H33.02*	Retinal detachment with multiple breaks			H33.02*	Retinal detachment with multiple breaks			H33.02*	Retinal detachment with multiple breaks			H33.02*	Retinal detachment with multiple breaks			H33.02*	Retinal detachment with multiple breaks			H33.02*	Retinal detachment with multiple breaks			H33.02*	Retinal detachment with multiple breaks			H33.02*	Retinal detachment with multiple breaks			H33.02*	Retinal detachment with multiple breaks			H33.02*	Retinal detachment with multiple breaks			H33.02*	Retinal detachment with multiple breaks			H33.02*	Retinal detachment with multiple breaks			H33.02*	Retinal detachment with multiple breaks			H33.02*	Retinal detachment with multiple breaks			H33.02*	Retinal detachment with multiple breaks			H33.02*	Retinal detachment with multiple breaks			H33.02*	Retinal detachment with multiple breaks			H33.02*	Retinal detachment with multiple breaks			H33.02*	Retinal detachment with multiple breaks			H33.02*	Retinal detachment with multiple breaks			H33.02*	Retinal detachment with multiple breaks			H33.02*	Retinal detachment with multiple breaks			H33.02*	Retinal detachment with multiple breaks			H33.02*	Retinal detachment with multiple breaks			H33.02*	Retinal detachment with multiple breaks			H33.02*	Retinal detachment with multiple breaks			H33.02*	Retinal detachment with multiple breaks			H33.02*	Retinal detachment with multiple breaks			H33.02*	Retinal detachment with multiple breaks			H33.02*	Retinal detachment with multiple breaks			H33.02*	Retinal detachment with multiple breaks			H33.02*	Retinal detachment with multiple breaks			H33.02*	Retinal detachment with multiple breaks			H33.02*	Retinal detachment with multiple breaks			H33.02*	Retinal detachment with multiple breaks			H33.02*	Retinal detachment with multiple breaks			H33.02*	Retinal detachment with multiple breaks			H33.02*	Retinal detachment with multiple breaks			H33.02*	Retinal detachment with multiple breaks			H33.02*	Retinal detachment with multiple breaks			H33.02*	Retinal detachment with multiple breaks			H33.02*	Retinal detachment with multiple breaks			H33.02*	Retinal detachment with multiple breaks			H33.02*	Retinal detachment with multiple breaks			H33.02*	Retinal detachment with multiple breaks			H33.02*	Retinal detachment with multiple breaks			H33.02*	Retinal detachment with multiple breaks			H33.02*	Retinal detachment with multiple breaks			H33.02*	Retinal detachment with multiple breaks			H33.02*	Retinal detachment with multiple breaks			H33.02*	Retinal detachment with multiple breaks			H33.02*	Retinal detachment with multiple breaks			H33.02*	Retinal detachment with multiple breaks			H33.02*	Retinal detachment with multiple breaks			H33.02*	Retinal detachment with multiple breaks			H33.02*	Retinal detachment with multiple breaks			H33.02*	Retinal detachment with multiple breaks			H33.02*	Retinal detachment with multiple breaks			H33.02*	Retinal detachment with multiple breaks			H33.02*	Retinal detachment with multiple breaks			H33.02*	Retinal detachment with multiple breaks			H33.02*	Retinal detachment with multiple breaks			H33.02*	Retinal detachment with multiple breaks			H33.02*	Retinal detachment with multiple breaks			H33.02*	Retinal detachment with multiple breaks			H33.02*	Retinal detachment with multiple breaks			H33.02*	Retinal detachment with multiple breaks			H33.02*	Retinal detachment with multiple breaks			H33.02*	Retinal detachment with multiple breaks			H33.02*	Retinal detachment with multiple breaks			H33.02*	Retinal detachment with multiple breaks			H33.02*	Retinal detachment with multiple breaks			H33.02*	Retinal detachment with multiple breaks			H33.02*	Retinal detachment with multiple breaks			H33.02*	Retinal detachment with multiple breaks			H33.02*	Retinal detachment with multiple breaks			H33.02*	Retinal detachment with multiple breaks			H33.02*	Retinal detachment with multiple breaks			H33.02*	Retinal detachment with multiple breaks			H33.02*	Retinal detachment with multiple breaks			H33.02*	Retinal detachment with multiple breaks			H33.02*	Retinal detachment with multiple breaks			H33.02*	Retinal detachment with multiple breaks			H33.02*	Retinal detachment with multiple breaks			H33.02*	Retinal detachment with multiple breaks			H33.02*	Retinal detachment with multiple breaks			H33.02*	Retinal detachment with multiple breaks			H33.02*	Retinal detachment with multiple breaks			H33.02*	Retinal detachment with multiple breaks			H33.02*	Retinal detachment with multiple breaks			H33.02*	Retinal detachment with multiple breaks			H33.02*	Retinal detachment with multiple breaks			H33.02*	Retinal detachment with multiple breaks			H33.02*	Retinal detachment with multiple breaks			H33.02*	Retinal detachment with multiple breaks			H33.02*	Retinal detachment with multiple breaks			H33.02*	Retinal detachment with multiple breaks			H33.02*	Retinal detachment with multiple breaks			H33.02*	Retinal detachment with multiple breaks			H33.02*	Retinal detachment with multiple breaks			H33.02*	Retinal detachment with multiple breaks			H33.02*	Retinal detachment with multiple breaks			H33.02*	Retinal detachment with multiple breaks			H33.02*	Retinal detachment with multiple breaks			H33.02*	Retinal detachment with multiple breaks			H33.02*	Retinal detachment with multiple breaks			H33.02*	Retinal detachment with multiple breaks			H33.02*	Retinal detachment with multiple breaks			H33.02*	Retinal detachment with multiple breaks			H33.02*	Retinal detachment with multiple breaks			H33.02*	Retinal detachment with multiple breaks			H33.02*	Retinal detachment with multiple breaks			H33.02*	Retinal detachment with multiple breaks			H33.02*	Retinal detachment with multiple breaks			H33.02*	Retinal detachment with multiple breaks			H33.02*	Retinal detachment with multiple breaks			H33.02*	Retinal detachment with multiple breaks			H33.02*	Retinal detachment with multiple breaks			H33.02*	Retinal detachment with multiple breaks			H33.02*	Retinal detachment with multiple breaks			H33.02*	Retinal detachment with multiple breaks			H33.02*	Retinal detachment with multiple breaks			H33.02*	Retinal detachment with multiple breaks			H33.02*	Retinal detachment with multiple breaks			H33.02*	Retinal detachment with multiple breaks			H33.02*	Retinal detachment with multiple breaks			H33.02*	Retinal detachment with multiple breaks			H33.02*	Retinal detachment with multiple breaks			H33.02*	Retinal detachment with multiple breaks			H33.02*	Retinal detachment with multiple breaks			H33.02*	Retinal detachment with multiple breaks			H33.02*	Retinal detachment with multiple breaks			H33.02*	Retinal detachment with multiple breaks			H33.02*	Retinal detachment with multiple breaks			H33.02*	Retinal detachment with multiple breaks			H33.02*	Retinal detachment with multiple breaks			H33.02*	Retinal detachment with multiple breaks			H33.02*	Retinal detachment with multiple breaks			H33.02*	Retinal detachment with multiple breaks			H33.02*	Retinal detachment with multiple breaks			H33.02*	Retinal detachment with multiple breaks			H33.02*	Retinal detachment with multiple breaks			H33.02*	Retinal detachment with multiple breaks			H33.02*	Retinal detachment with multiple breaks			H33.02*	Retinal detachment with multiple breaks			H33.02*	Retinal detachment with multiple breaks			H33.02*	Retinal detachment with multiple breaks			H33.02*	Retinal detachment with multiple breaks			H33.02*	Retinal detachment with multiple breaks			H33.02*	Retinal detachment with multiple breaks			H33.02*	Retinal detachment with multiple breaks			H33.02*	Retinal detachment with multiple breaks			H33.02*	Retinal detachment with multiple breaks			H33.02*	Retinal detachment with multiple breaks			H33.02*	Retinal detachment with multiple breaks			H33.02*	Retinal detachment with multiple breaks			H33.02*	Retinal detachment with multiple breaks			H33.02*	Retinal detachment with multiple breaks			H33.02*	Retinal detachment with multiple breaks			H33.02*	Retinal detachment with multiple breaks			H33.02*	Retinal detachment with multiple breaks			H33.02*	Retinal detachment with multiple breaks			H33.02*	Retinal detachment with multiple breaks			H33.02*	Retinal detachment with multiple breaks			H33.02*	Retinal detachment with multiple breaks			H33.02*	Retinal detachment with multiple breaks			H33.02*	Retinal detachment with multiple breaks			H33.02*	Retinal detachment with multiple breaks			H33.02*	Retinal detachment with multiple breaks			H33.02*	Retinal detachment with multiple breaks			H33.02*	Retinal detachment with multiple breaks			H33.02*	Retinal detachment with multiple breaks			H33.02*	Retinal detachment with multiple breaks			H33.02*	Retinal detachment with multiple breaks			H33.02*	Retinal detachment with multiple breaks			H33.02*	Retinal detachment with multiple breaks			H33.02*	Retinal detachment with multiple breaks			H33.02*	Retinal detachment with multiple breaks			H33.02*	Retinal detachment with multiple breaks			H33.02*	Retinal detachment with multiple breaks			H33.02*	Retinal detachment with multiple breaks			H33.02*	Retinal detachment with multiple breaks			H33.02*	Retinal detachment with multiple breaks			H33.02*	Retinal detachment with multiple breaks			H33.02*	Retinal detachment with multiple breaks			H33.02*	Retinal detachment with multiple breaks			H33.02*	Retinal detachment with multiple breaks			H33.02*	Retinal detachment with multiple breaks			H33.02*	Retinal detachment with multiple breaks			H33.02*	Retinal detachment with multiple breaks			H33.02*	Retinal detachment with multiple breaks			H33.02*	Retinal detachment with multiple breaks			H33.02*	Retinal detachment with multiple breaks			H33.02*	Retinal detachment with multiple breaks			H33.02*	Retinal detachment with multiple breaks			H33.02*	Retinal detachment with multiple breaks			H33.02*	Retinal detachment with multiple breaks			H33.02*	Retinal detachment with multiple breaks			H33.02*	Retinal detachment with multiple breaks			H33.02*	Retinal detachment with multiple breaks			H33.02*	Retinal detachment with multiple breaks			H33.02*	Retinal detachment with multiple breaks			H33.02*	Retinal detachment with multiple breaks			H33.02*	Retinal detachment with multiple breaks			H33.02*	Retinal detachment with multiple breaks			H33.02*	Retinal detachment with multiple breaks			H33.02*	Retinal detachment with multiple breaks			H33.02*	Retinal detachment with multiple breaks			H33.02*	Retinal detachment with multiple breaks			H33.02*	Retinal detachment with multiple breaks			H33.02*	Retinal detachment with multiple breaks			H33.02*	Retinal detachment with multiple breaks			H33.02*	Retinal detachment with multiple breaks			H33.02*	Retinal detachment with multiple breaks			H33.02*	Retinal detachment with multiple breaks			H33.02*	Retinal detachment with multiple breaks			H33.02*	Retinal detachment with multiple breaks			H33.02*	Retinal detachment with multiple breaks			H33.02*	Retinal detachment with multiple breaks			H33.02*	Retinal detachment with multiple breaks			H33.02*	Retinal detachment with multiple breaks			H33.02*	Retinal detachment with multiple breaks			H33.02*	Retinal detachment with multiple breaks			H33.02*	Retinal detachment with multiple breaks			H33.02*	Retinal detachment with multiple breaks			H33.02*	Retinal detachment with multiple breaks			H33.02*	Retinal detachment with multiple breaks			H33.02*	Retinal detachment with multiple breaks			H33.02*	Retinal detachment with multiple breaks			H33.02*	Retinal detachment with multiple breaks			H33.02*	Retinal detachment with multiple breaks			H33.02*	Retinal detachment with multiple breaks			H33.02*	Retinal detachment with multiple breaks			H33.02*	Retinal detachment with multiple breaks			H33.02*	Retinal detachment with multiple breaks			H33.02*	Retinal detachment with multiple breaks			H33.02*	Retinal detachment with multiple breaks			H33.02*	Retinal detachment with multiple breaks			H33.02*	Retinal detachment with multiple breaks			H33.02*	Retinal detachment with multiple breaks			H33.02*	Retinal detachment with multiple breaks			H33.02*	Retinal detachment with multiple breaks			H33.02*	Retinal detachment with multiple breaks			H33.02*	Retinal detachment with multiple breaks			H33.02*	Retinal detachment with multiple breaks			H33.02*	Retinal detachment with multiple breaks			H33.02*	Retinal detachment with multiple breaks			H33.02*	Retinal detachment with multiple breaks			H33.02*	Retinal detachment with multiple breaks			H33.02*	Retinal detachment with multiple breaks			H33.02*	Retinal detachment with multiple breaks			H33.02*	Retinal detachment with multiple breaks			H33.02*	Retinal detachment with multiple breaks			H33.02*	Retinal detachment with multiple breaks			H33.02*	Retinal detachment with multiple breaks			H33.02*	Retinal detachment with multiple breaks			H33.02*	Retinal detachment with multiple breaks			H33.02*	Retinal detachment with multiple breaks			H33.02*	Retinal detachment with multiple breaks			H33.02*	Retinal detachment with multiple breaks			H33.02*	Retinal detachment with multiple breaks			H33.02*	Retinal detachment with multiple breaks			H33.02*	Retinal detachment with multiple breaks			H33.02*	Retinal detachment with multiple breaks			H33.02*	Retinal detachment with multiple breaks			H33.02*	Retinal detachment with multiple breaks			H33.02*	Retinal detachment with multiple breaks			H33.02*	Retinal detachment with multiple breaks			H33.02*	Retinal detachment with multiple breaks			H33.02*	Retinal detachment with multiple breaks			H33.02*	Retinal detachment with multiple breaks			H33.02*	Retinal detachment with multiple breaks			H33.02*	Retinal detachment with multiple breaks			H33.02*	Retinal detachment with multiple breaks			H33.02*	Retinal detachment with multiple breaks			H33.02*	Retinal detachment with multiple breaks			H33.02*	Retinal detachment with multiple breaks			H33.02*	Retinal detachment with multiple breaks			H33.02*	Retinal detachment with multiple breaks			H33.02*	Retinal detachment with multiple breaks			H33.02*	Retinal detachment with multiple breaks			H33.02*	Retinal detachment with multiple breaks			H33.02*	Retinal detachment with multiple breaks			H33.02*	Retinal detachment with multiple breaks			H33.02*	Retinal detachment with multiple breaks			H33.02*	Retinal detachment with multiple breaks			H33.02*	Retinal detachment with multiple breaks			H33.02*	Retinal detachment with multiple breaks			H33.02*	Retinal detachment with multiple breaks			H33.02*	Retinal detachment with multiple breaks			H33.02*	Retinal detachment with multiple breaks			H33.02*	Retinal detachment with multiple breaks			H33.02*	Retinal detachment with multiple breaks			H33.02*	Retinal detachment with multiple breaks			H33.02*	Retinal detachment with multiple breaks			H33.02*	Retinal detachment with multiple breaks			H33.02*	Retinal detachment with multiple breaks			H33.02*	Retinal detachment with multiple breaks			H33.02*	Retinal detachment with multiple breaks			H33.02*	Retinal detachment with multiple breaks			H33.02*	Retinal detachment with multiple breaks			H33.02*	Retinal detachment with multiple breaks			H33.02*	Retinal detachment with multiple breaks			H33.02*	Retinal detachment with multiple breaks			H33.02*	Retinal detachment with multiple breaks			H33.02*	Retinal detachment with multiple breaks			H33.02*	Retinal detachment with multiple breaks			H33.02*	Retinal detachment with multiple breaks			H33.02*	Retinal detachment with multiple breaks			H33.02*	Retinal detachment with multiple breaks			H33.02*	Retinal detachment with multiple breaks			H33.02*	Retinal detachment with multiple breaks			H33.02*	Retinal detachment with multiple breaks			H33.02*	Retinal detachment with multiple breaks			H33.02*	Retinal detachment with multiple breaks			H33.02*	Retinal detachment with multiple breaks			H33.02*	Retinal detachment with multiple breaks			H33.02*	Retinal detachment with multiple breaks			H33.02*	Retinal detachment with multiple breaks			H33.02*	Retinal detachment with multiple breaks			H33.02*	Retinal detachment with multiple breaks			H33.02*	Retinal detachment with multiple breaks			H33.02*	Retinal detachment with multiple breaks			H33.02*	Retinal detachment with multiple breaks			H33.02*	Retinal detachment with multiple breaks			H33.02*	Retinal detachment with multiple breaks			H33.02*	Retinal detachment with multiple breaks			H33.02*	Retinal detachment with multiple breaks			H33.02*	Retinal detachment with multiple breaks			H33.02*	Retinal detachment with multiple breaks			H33.02*	Retinal detachment with multiple breaks			H33.02*	Retinal detachment with multiple breaks			H33.02*	Retinal detachment with multiple breaks			H33.02*	Retinal detachment with multiple breaks			H33.02*	Retinal detachment with multiple breaks			H33.02*	Retinal detachment with multiple breaks			H33.02*	Retinal detachment with multiple breaks			H33.02*	Retinal detachment with multiple breaks			H33.02*	Retinal detachment with multiple breaks			H33.02*	Retinal detachment with multiple breaks			H33.02*	Retinal detachment with multiple breaks			H33.02*	Retinal detachment with multiple breaks			H33.02*	Retinal detachment with multiple breaks			H33.02*	Retinal detachment with multiple breaks			H33.02*	Retinal detachment with multiple breaks			H33.02*	Retinal detachment with multiple breaks			H33.02*	Retinal detachment with multiple breaks			H33.02*	Retinal detachment with multiple breaks			H33.02*	Retinal detachment with multiple breaks			H33.02*	Retinal detachment with multiple breaks			H33.02*	Retinal detachment with multiple breaks			H33.02*	Retinal detachment with multiple breaks			H33.02*	Retinal detachment with multiple breaks			H33.02*	Retinal detachment with multiple breaks			H33.02*	Retinal detachment with multiple breaks			H33.02*	Retinal detachment with multiple breaks			H33.02*	Retinal detachment with multiple breaks			H33.02*	Retinal detachment with multiple breaks			H33.02*	Retinal detachment with multiple breaks			H33.02*	Retinal detachment with multiple breaks			H33.02*	Retinal detachment with multiple breaks			H33.02*	Retinal detachment with multiple breaks			H33.02*	Retinal detachment with multiple breaks			H33.02*	Retinal detachment with multiple breaks			H33.02*	Retinal detachment with multiple breaks			H33.02*	Retinal detachment with multiple breaks			H33.02*	Retinal detachment with multiple breaks			H33.02*	Retinal detachment with multiple breaks			H33.02*	Retinal detachment with multiple breaks			H33.02*	Retinal detachment with multiple breaks			H33.02*	Retinal detachment with multiple breaks			H33.02*	Retinal detachment with multiple breaks			H33.02*	Retinal detachment with multiple breaks			H33.02*	Retinal detachment with multiple breaks			H33.02*	Retinal detachment with multiple breaks			H33.02*	Retinal detachment with multiple breaks			H33.02*	Retinal detachment with multiple breaks			H33.02*	Retinal detachment with multiple breaks			H33.02*	Retinal detachment with multiple breaks			H33.02*	Retinal detachment with multiple breaks			H33.02*	Retinal detachment with multiple breaks			H33.02*	Retinal detachment with multiple breaks			H33.02*	Retinal detachment with multiple breaks			H33.02*	Retinal detachment with multiple breaks			H33.02*	Retinal detachment with multiple breaks			H33.02*	Retinal detachment with multiple breaks			H33.02*	Retinal detachment with multiple breaks			H33.02*	Retinal detachment with multiple breaks			H33.02*	Retinal detachment with multiple breaks			H33.02*	Retinal detachment with multiple breaks			H33.02*	Retinal detachment with multiple breaks			H33.02*	Retinal detachment with multiple breaks			H33.02*	Retinal detachment with multiple breaks			H33.02*	Retinal detachment with multiple breaks			H33.02*	Retinal detachment with multiple breaks			H33.02*	Retinal detachment with multiple breaks			H33.02*	Retinal detachment with multiple breaks			H33.02*	Retinal detachment with multiple breaks			H33.02*	Retinal detachment with multiple breaks			H33.02*	Retinal detachment with multiple breaks			H33.02*	Retinal detachment with multiple breaks			H33.02*	Retinal detachment with multiple breaks			H33.02*	Retinal detachment with multiple breaks			H33.02*	Retinal detachment with multiple breaks			H33.02*	Retinal detachment with multiple breaks			H33.02*	Retinal detachment with multiple breaks			H33.02*	Retinal detachment with multiple breaks			H33.02*	Retinal detachment with multiple breaks			H33.02*	Retinal detachment with multiple breaks			H33.02*	Retinal detachment with multiple breaks			H33.02*	Retinal detachment with multiple breaks			H33.02*	Retinal detachment with multiple breaks			H33.02*	Retinal detachment with multiple breaks			H33.02*	Retinal detachment with multiple breaks			H33.02*	Retinal detachment with multiple breaks			H33.02*	Retinal detachment with multiple breaks			H33.02*	Retinal detachment with multiple breaks			H33.02*	Retinal detachment with multiple breaks			H33.02*	Retinal detachment with multiple breaks			H33.02*	Retinal detachment with multiple breaks			H33.02*	Retinal detachment with multiple breaks			H33.02*	Retinal detachment with multiple breaks			H33.02*	Retinal detachment with multiple breaks			H33.02*	Retinal detachment with multiple breaks			H33.02*	Retinal detachment with multiple breaks			H33.02*	Retinal detachment with multiple breaks			H33.02*	Retinal detachment with multiple breaks			H33.02*	Retinal detachment with multiple breaks			H33.02*	Retinal detachment with multiple breaks			H33.02*	Retinal detachment with multiple breaks			H33.02*	Retinal detachment with multiple breaks			H33.02*	Retinal detachment with multiple breaks			H33.02*	Retinal detachment with multiple breaks			H33.02*	Retinal detachment with multiple breaks			H33.02*	Retinal detachment with multiple breaks			H33.02*	Retinal detachment with multiple breaks			H33.02*	Retinal detachment with multiple breaks			H33.02*	Retinal detachment with multiple breaks			H33.02*	Retinal detachment with multiple breaks			H33.02*	Retinal detachment with multiple breaks			H33.02*	Retinal detachment with multiple breaks			H33.02*	Retinal detachment with multiple breaks			H33.02*	Retinal detachment with multiple breaks			H33.02*	Retinal detachment with multiple breaks			H33.02*	Retinal detachment with multiple breaks			H33.02*	Retinal detachment with multiple breaks			H33.02*	Retinal detachment with multiple breaks			H33.02*	Retinal detachment with multiple breaks			H33.02*	Retinal detachment with multiple breaks			H33.02*	Retinal detachment with multiple breaks			H33.02*	Retinal detachment with multiple breaks			H33.02*	Retinal detachment with multiple breaks			H33.02*	Retinal detachment with multiple breaks			H33.02*	Retinal detachment with multiple breaks			H33.02*	Retinal detachment with multiple breaks			H33.02*	Retinal detachment with multiple breaks			H33.02*	Retinal detachment with multiple breaks			H33.02*	Retinal detachment with multiple breaks			H33.02*	Retinal detachment with multiple breaks			H33.02*	Retinal detachment with multiple breaks			H33.02*	Retinal detachment with multiple breaks			H33.02*	Retinal detachment with multiple breaks			H33.02*	Retinal detachment with multiple breaks			H33.02*	Retinal detachment with multiple breaks			H33.02*	Retinal detachment with multiple breaks			H33.02*	Retinal detachment with multiple breaks			H33.02*	Retinal detachment with multiple breaks			H33.02*	Retinal detachment with multiple breaks			H33.02*	Retinal detachment with multiple breaks			H33.02*	Retinal detachment with multiple breaks			H33.02*	Retinal detachment with multiple breaks			H33.02*	Retinal detachment with multiple breaks			H33.02*	Retinal detachment with multiple breaks			H33.02*	Retinal detachment with multiple breaks			H33.02*	Retinal detachment with multiple breaks			H33.02*	Retinal detachment with multiple breaks			H33.02*	Retinal detachment with multiple breaks			H33.02*	Retinal detachment with multiple breaks			H33.02*	Retinal detachment with multiple breaks			H33.02*	Retinal detachment with multiple breaks			H33.02*	Retinal detachment with multiple breaks			H33.02*	Retinal detachment with multiple breaks			H33.02*	Retinal detachment with multiple breaks			H33.02*	Retinal detachment with multiple breaks			H33.02*	Retinal detachment with multiple breaks			H33.02*	Retinal detachment with multiple breaks			H33.02*	Retinal detachment with multiple breaks			H33.02*	Retinal detachment with multiple breaks			H33.02*	Retinal detachment with multiple breaks			H33.02*	Retinal detachment with multiple breaks			H33.02*	Retinal detachment with multiple breaks			H33.02*	Retinal detachment with multiple breaks			H33.02*	Retinal detachment with multiple breaks			H33.02*	Retinal detachment with multiple breaks			H33.02*	Retinal detachment with multiple breaks			H33.02*	Retinal detachment with multiple breaks			H33.02*	Retinal detachment with multiple breaks			H33.02*	Retinal detachment with multiple breaks			H33.02*	Retinal detachment with multiple breaks			H33.02*	Retinal detachment with multiple breaks			H33.02*	Retinal detachment with multiple breaks			H33.02*	Retinal detachment with multiple breaks			H33.02*	Retinal detachment with multiple breaks			H33.02*	Retinal detachment with multiple breaks			H33.02*	Retinal detachment with multiple breaks			H33.02*	Retinal detachment with multiple breaks			H33.02*	Retinal detachment with multiple breaks			H33.02*	Retinal detachment with multiple breaks			H33.02*	Retinal detachment with multiple breaks			H33.02*	Retinal detachment with multiple breaks			H33.02*	Retinal detachment with multiple breaks			H33.02*	Retinal detachment with multiple breaks			H33.02*	Retinal detachment with multiple breaks			H33.02*	Retinal detachment with multiple breaks			H33.02*	Retinal detachment with multiple breaks			H33.02*	Retinal detachment with multiple breaks			H33.02*	Retinal detachment with multiple breaks			H33.02*	Retinal detachment with multiple breaks			H33.02*	Retinal detachment with multiple breaks			H33.02*	Retinal detachment with multiple breaks			H33.02*	Retinal detachment with multiple breaks			H33.02*	Retinal detachment with multiple breaks			H33.02*	Retinal detachment with multiple breaks			H33.02*	Retinal detachment with multiple breaks			H33.02*	Retinal detachment with multiple breaks			H33.02*	Retinal detachment with multiple breaks			H33.02*	Retinal detachment with multiple breaks			H33.02*	Retinal detachment with multiple breaks			H33.02*	Retinal detachment with multiple breaks			H33.02*	Retinal detachment with multiple breaks			H33.02*	Retinal detachment with multiple breaks			H33.02*	Retinal detachment with multiple breaks			H33.02*	Retinal detachment with multiple breaks			H33.02*	Retinal detachment with multiple breaks			H33.02*	Retinal detachment with multiple breaks			H33.02*	Retinal detachment with multiple breaks			H33.02*	Retinal detachment with multiple breaks			H33.02*	Retinal detachment with multiple breaks			H33.02*	Retinal detachment with multiple breaks			H33.02*	Retinal detachment with multiple breaks			H33.02*	Retinal detachment with multiple breaks			H33.02*	Retinal detachment with multiple breaks			H33.02*	Retinal detachment with multiple breaks			H33.02*	Retinal detachment with multiple breaks			H33.02*	Retinal detachment with multiple breaks			H33.02*	Retinal detachment with multiple breaks			H33.02*	Retinal detachment with multiple breaks			H33.02*	Retinal detachment with multiple breaks			H33.02*	Retinal detachment with multiple breaks			H33.02*	Retinal detachment with multiple breaks			H33.02*	Retinal detachment with multiple breaks			H33.02*	Retinal detachment with multiple breaks			H33.02*	Retinal detachment with multiple breaks			H33.02*	Retinal detachment with multiple breaks			H33.02*	Retinal detachment with multiple breaks			H33.02*	Retinal detachment with multiple breaks			H33.02*	Retinal detachment with multiple breaks			H33.02*	Retinal detachment with multiple breaks			H33.02*	Retinal detachment with multiple breaks			H33.02*	Retinal detachment with multiple breaks			H33.02*	Retinal detachment with multiple breaks			H33.02*	Retinal detachment with multiple breaks			H33.02*	Retinal detachment with multiple breaks			H33.02*	Retinal detachment with multiple breaks			H33.02*	Retinal detachment with multiple breaks			H33.02*	Retinal detachment with multiple breaks			H33.02*	Retinal detachment with multiple breaks			H33.02*	Retinal detachment with multiple breaks			H33.02*	Retinal detachment with multiple breaks			H33.02*	Retinal detachment with multiple breaks			H33.02*	Retinal detachment with multiple breaks			H33.02*	Retinal detachment with multiple breaks			H33.02*	Retinal detachment with multiple breaks			H33.02*	Retinal detachment with multiple breaks			H33.02*	Retinal detachment with multiple breaks			H33.02*	Retinal detachment with multiple breaks			H33.02*	Retinal detachment with multiple breaks			H33.02*	Retinal detachment with multiple breaks			H33.02*	Retinal detachment with multiple breaks			H33.02*	Retinal detachment with multiple breaks			H33.02*	Retinal detachment with multiple breaks			H33.02*	Retinal detachment with multiple breaks			H33.02*	Retinal detachment with multiple breaks			H33.02*	Retinal detachment with multiple breaks			H33.02*	Retinal detachment with multiple breaks			H33.02*	Retinal detachment with multiple breaks			H33.02*	Retinal detachment with multiple breaks			H33.02*	Retinal detachment with multiple breaks			H33.02*	Retinal detachment with multiple breaks			H33.02*	Retinal detachment with multiple breaks			H33.02*	Retinal detachment with multiple breaks			H33.02*	Retinal detachment with multiple breaks			H33.02*	Retinal detachment with multiple breaks			H33.02*	Retinal detachment with multiple breaks			H33.02*	Retinal detachment with multiple breaks			H33.02*	Retinal detachment with multiple breaks			H33.02*	Retinal detachment with multiple breaks			H33.02*	Retinal detachment with multiple breaks			H33.02*	Retinal detachment with multiple breaks			H33.02*	Retinal detachment with multiple breaks			H33.02*	Retinal detachment with multiple breaks			H33.02*	Retinal detachment with multiple breaks			H33.02*	Retinal detachment with multiple breaks			H33.02*	Retinal detachment with multiple breaks			H33.02*	Retinal detachment with multiple breaks			H33.02*	Retinal detachment with multiple breaks			H33.02*	Retinal detachment with multiple breaks			H33.02*	Retinal detachment with multiple breaks			H33.02*	Retinal detachment with multiple breaks			H33.02*	Retinal detachment with multiple breaks			H33.02*	Retinal detachment with multiple breaks			H33.02*	Retinal detachment with multiple breaks			H33.02*	Retinal detachment with multiple breaks			H33.02*	Retinal detachment with multiple breaks			H33.02*	Retinal detachment with multiple breaks			H33.02*	Retinal detachment with multiple breaks			H33.02*	Retinal detachment with multiple breaks			H33.02*	Retinal detachment with multiple breaks			H33.02*	Retinal detachment with multiple breaks			H33.02*	Retinal detachment with multiple breaks			H33.02*	Retinal detachment with multiple breaks			H33.02*	Retinal detachment with multiple breaks			H33.02*	Retinal detachment with multiple breaks			H33.02*	Retinal detachment with multiple breaks			H33.02*	Retinal detachment with multiple breaks			H33.02*	Retinal detachment with multiple breaks			H33.02*	Retinal detachment with multiple breaks			H33.02*	Retinal detachment with multiple breaks			H33.02*	Retinal detachment with multiple breaks			H33.02*	Retinal detachment with multiple breaks			H33.02*	Retinal detachment with multiple breaks			H33.02*	Retinal detachment with multiple breaks			H33.02*	Retinal detachment with multiple breaks			H33.02*	Retinal detachment with multiple breaks			H33.02*	Retinal detachment with multiple breaks			H33.02*	Retinal detachment with multiple breaks			H33.02*	Retinal detachment with multiple breaks			H33.02*	Retinal detachment with multiple breaks			H33.02*	Retinal detachment with multiple breaks			H33.02*	Retinal detachment with multiple breaks			H33.02*	Retinal detachment with multiple breaks			H33.02*	Retinal detachment with multiple breaks			H33.02*	Retinal detachment with multiple breaks			H33.02*	Retinal detachment with multiple breaks			H33.02*	Retinal detachment with multiple breaks			H33.02*	Retinal detachment with multiple breaks			H33.02*	Retinal detachment with multiple breaks			H33.02*	Retinal detachment with multiple breaks			H33.02*	Retinal detachment with multiple breaks			H33.02*	Retinal detachment with multiple breaks			H33.02*	Retinal detachment with multiple breaks			H33.02*	Retinal detachment with multiple breaks			H33.02*	Retinal detachment with multiple breaks			H33.02*	Retinal detachment with multiple breaks			H33.02*	Retinal detachment with multiple breaks			H33.02*	Retinal detachment with multiple breaks			H33.02*	Retinal detachment with multiple breaks			H33.02*	Retinal detachment with multiple breaks			H33.02*	Retinal detachment with multiple breaks			H33.02*	Retinal detachment with multiple breaks			H33.02*	Retinal detachment with multiple breaks			H33.02*	Retinal detachment with multiple breaks			H33.02*	Retinal detachment with multiple breaks			H33.02*	Retinal detachment with multiple breaks			H33.02*	Retinal detachment with multiple breaks			H33.02*	Retinal detachment with multiple breaks			H33.02*	Retinal detachment with multiple breaks			H33.02*	Retinal detachment with multiple breaks			H33.02*	Retinal detachment with multiple breaks			H33.02*	Retinal detachment with multiple breaks			H33.02*	Retinal detachment with multiple breaks			H33.02*	Retinal detachment with multiple breaks			H33.02*	Retinal detachment with multiple breaks			H33.02*	Retinal detachment with multiple breaks			H33.02*	Retinal detachment with multiple breaks			H33.02*	Retinal detachment with multiple breaks			H33.02*	Retinal detachment with multiple breaks			H33.02*	Retinal detachment with multiple breaks			H33.02*	Retinal detachment with multiple breaks			H33.02*	Retinal detachment with multiple breaks			H33.02*	Retinal detachment with multiple breaks			H33.02*	Retinal detachment with multiple breaks			H33.02*	Retinal detachment with multiple breaks			H33.02*	Retinal detachment with multiple breaks			H33.02*	Retinal detachment with multiple breaks			H33.02*	Retinal detachment with multiple breaks			H33.02*	Retinal detachment with multiple breaks			H33.02*	Retinal detachment with multiple breaks			H33.02*	Retinal detachment with multiple breaks			H33.02*	Retinal detachment with multiple breaks			H33.02*	Retinal detachment with multiple breaks			H33.02*	Retinal detachment with multiple breaks			H33.02*	Retinal detachment with multiple breaks			H33.02*	Retinal detachment with multiple breaks			H33.02*	Retinal detachment with multiple breaks			H33.02*	Retinal detachment with multiple breaks			H33.02*	Retinal detachment with multiple breaks			H33.02*	Retinal detachment with multiple breaks			H33.02*	Retinal detachment with multiple breaks			H33.02*	Retinal detachment with multiple breaks			H33.02*	Retinal detachment with multiple breaks			H33.02*	Retinal detachment with multiple breaks			H33.02*	Retinal detachment with multiple breaks			H33.02*	Retinal detachment with multiple breaks			H33.02*	Retinal detachment with multiple breaks			H33.02*	Retinal detachment with multiple breaks			H33.02*	Retinal detachment with multiple breaks			H33.02*	Retinal detachment with multiple breaks			H33.02*	Retinal detachment with multiple breaks			H33.02*	Retinal detachment with multiple breaks			H33.02*	Retinal detachment with multiple breaks			H33.02*	Retinal detachment with multiple breaks			H33.02*	Retinal detachment with multiple breaks			H33.02*	Retinal detachment with multiple breaks			H33.02*	Retinal detachment with multiple breaks			H33.02*	Retinal detachment with multiple breaks			H33.02*	Retinal detachment with multiple breaks			H33.02*	Retinal detachment with multiple breaks			H33.02*	Retinal detachment with multiple breaks			H33.02*	Retinal detachment with multiple breaks			H33.02*	Retinal detachment with multiple breaks			H33.02*	Retinal detachment with multiple breaks			H33.02*	Retinal detachment with multiple breaks			H33.02*	Retinal detachment with multiple breaks			H33.02*	Retinal detachment with multiple breaks			H33.02*	Retinal detachment with multiple breaks			H33.02*	Retinal detachment with multiple breaks			H33.02*	Retinal detachment with multiple breaks			H33.02*	Retinal detachment with multiple breaks			H33.02*	Retinal detachment with multiple breaks			H33.02*	Retinal detachment with multiple breaks			H33.02*	Retinal detachment with multiple breaks			H33.02*	Retinal detachment with multiple breaks			H33.02*	Retinal detachment with multiple breaks			H33.02*	Retinal detachment with multiple breaks			H33.02*	Retinal detachment with multiple breaks			H33.02*	Retinal detachment with multiple breaks			H33.02*	Retinal detachment with multiple breaks			H33.02*	Retinal detachment with multiple breaks			H33.02*	Retinal detachment with multiple breaks			H33.02*	Retinal detachment with multiple breaks			H33.02*	Retinal detachment with multiple breaks			H33.02*	Retinal detachment with multiple breaks			H33.02*	Retinal detachment with multiple breaks			H33.02*	Retinal detachment with multiple breaks			H33.02*	Retinal detachment with multiple breaks			H33.02*	Retinal detachment with multiple breaks			H33.02*	Retinal detachment with multiple breaks			H33.02*	Retinal detachment with multiple breaks			H33.02*	Retinal detachment with multiple breaks			H33.02*	Retinal detachment with multiple breaks			H33.02*	Retinal detachment with multiple breaks			H33.02*	Retinal detachment with multiple breaks			H33.02*	Retinal detachment with multiple breaks			H33.02*	Retinal detachment with multiple breaks			H33.02*	Retinal detachment with multiple breaks			H33.02*	Retinal detachment with multiple breaks			H33.02*	Retinal detachment with multiple breaks			H33.02*	Retinal detachment with multiple breaks			H33.02*	Retinal detachment with multiple breaks			H33.02*	Retinal detachment with multiple breaks			H33.02*	Retinal detachment with multiple breaks			H33.02*	Retinal detachment with multiple breaks			H33.02*	Retinal detachment with multiple breaks			H33.02*	Retinal detachment with multiple breaks			H33.02*	Retinal detachment with multiple breaks			H33.02*	Retinal detachment with multiple breaks			H33.02*	Retinal detachment with multiple breaks			H33.02*	Retinal detachment with multiple breaks			H33.02*	Retinal detachment with multiple breaks			H33.02*	Retinal detachment with multiple breaks			H33.02*	Retinal detachment with multiple breaks			H33.02*	Retinal detachment with multiple breaks			H33.02*	Retinal detachment with multiple breaks			H33.02*	Retinal detachment with multiple breaks			H33.02*	Retinal detachment with multiple breaks			H33.02*	Retinal detachment with multiple breaks			H33.02*	Retinal detachment with multiple breaks			H33.02*	Retinal detachment with multiple breaks			H33.02*	Retinal detachment with multiple breaks			H33.02*	Retinal detachment with multiple breaks			H33.02*	Retinal detachment with multiple breaks			H33.02*	Retinal detachment with multiple breaks			H33.02*	Retinal detachment with multiple breaks			H33.02*	Retinal detachment with multiple breaks			H33.02*	Retinal detachment with multiple breaks			H33.02*	Retinal detachment with multiple breaks			H33.02*	Retinal detachment with multiple breaks			H33.02*	Retinal detachment with multiple breaks			H33.02*	Retinal detachment with multiple breaks			H33.02*	Retinal detachment with multiple breaks			H33.02*	Retinal detachment with multiple breaks			H33.02*	Retinal detachment with multiple breaks			H33.02*	Retinal detachment with multiple breaks			H33.02*	Retinal detachment with multiple breaks			H33.02*	Retinal detachment with multiple breaks			H33.02*	Retinal detachment with multiple breaks			H33.02*	Retinal detachment with multiple breaks			H33.02*	Retinal detachment with multiple breaks			H33.02*	Retinal detachment with multiple breaks			H33.02*	Retinal detachment with multiple breaks			H33.02*	Retinal detachment with multiple breaks			H33.02*	Retinal detachment with multiple breaks			H33.02*	Retinal detachment with multiple breaks			H33.02*	Retinal detachment with multiple breaks			H33.02*	Retinal detachment with multiple breaks			H33.02*	Retinal detachment with multiple breaks			H33.02*	Retinal detachment with multiple breaks			H33.02*	Retinal detachment with multiple breaks			H33.02*	Retinal detachment with multiple breaks			H33.02*	Retinal detachment with multiple breaks			H33.02*	Retinal detachment with multiple breaks			H33.02*	Retinal detachment with multiple breaks			H33.02*	Retinal detachment with multiple breaks			H33.02*	Retinal detachment with multiple breaks			H33.02*	Retinal detachment with multiple breaks			H33.02*	Retinal detachment with multiple breaks			H33.02*	Retinal detachment with multiple breaks			H33.02*	Retinal detachment with multiple breaks			H33.02*	Retinal detachment with multiple breaks			H33.02*	Retinal detachment with multiple breaks			H33.02*	Retinal detachment with multiple breaks			H33.02*	Retinal detachment with multiple breaks			H33.02*	Retinal detachment with multiple breaks			H33.02*	Retinal detachment with multiple breaks			H33.02*	Retinal detachment with multiple breaks			H33.02*	Retinal detachment with multiple breaks			H33.02*	Retinal detachment with multiple breaks			H33.02*	Retinal detachment with multiple breaks			H33.02*	Retinal detachment with multiple breaks			H33.02*	Retinal detachment with multiple breaks			H33.02*	Retinal detachment with multiple breaks			H33.02*	Retinal detachment with multiple breaks			H33.02*	Retinal detachment with multiple breaks			H33.02*	Retinal detachment with multiple breaks			H33.02*	Retinal detachment with multiple breaks			H33.02*	Retinal detachment with multiple breaks			H33.02*	Retinal detachment with multiple breaks			H33.02*	Retinal detachment with multiple breaks			H33.02*	Retinal detachment with multiple breaks			H33.02*	Retinal detachment with multiple breaks			H33.02*	Retinal detachment with multiple breaks			H33.02*	Retinal detachment with multiple breaks			H33.02*	Retinal detachment with multiple breaks			H33.02*	Retinal detachment with multiple breaks			H33.02*	Retinal detachment with multiple breaks			H33.02*	Retinal detachment with multiple breaks			H33.02*	Retinal detachment with multiple breaks			H33.02*	Retinal detachment with multiple breaks			H33.02*	Retinal detachment with multiple breaks			H33.02*	Retinal detachment with multiple breaks			H33.02*	Retinal detachment with multiple breaks			H33.02*	Retinal detachment with multiple breaks			H33.02*	Retinal detachment with multiple breaks			H33.02*	Retinal detachment with multiple breaks			H33.02*	Retinal detachment with multiple breaks			H33.02*	Retinal detachment with multiple breaks			H33.02*	Retinal detachment with multiple breaks			H33.02*	Retinal detachment with multiple breaks			H33.02*	Retinal detachment with multiple breaks			H33.02*	Retinal detachment with multiple breaks			H33.02*	Retinal detachment with multiple breaks			H33.02*	Retinal detachment with multiple breaks			H33.02*	Retinal detachment with multiple breaks			H33.02*	Retinal detachment with multiple breaks			H33.02*	Retinal detachment with multiple breaks			H33.02*	Retinal detachment with multiple breaks			H33.02*	Retinal detachment with multiple breaks			H33.02*	Retinal detachment with multiple breaks			H33.02*	Retinal detachment with multiple breaks			H33.02*	Retinal detachment with multiple breaks			H33.02*	Retinal detachment with multiple breaks			H33.02*	Retinal detachment with multiple breaks			H33.02*	Retinal detachment with multiple breaks			H33.02*	Retinal detachment with multiple breaks			H33.02*	Retinal detachment with multiple breaks			H33.02*	Retinal detachment with multiple breaks			H33.02*	Retinal detachment with multiple breaks			H33.02*	Retinal detachment with multiple breaks			H33.02*	Retinal detachment with multiple breaks			H33.02*	Retinal detachment with multiple breaks			H33.02*	Retinal detachment with multiple breaks			H33.02*	Retinal detachment with multiple breaks			H33.02*	Retinal detachment with multiple breaks			H33.02*	Retinal detachment with multiple breaks			H33.02*	Retinal detachment with multiple breaks			H33.02*	Retinal detachment with multiple breaks			H33.02*	Retinal detachment with multiple breaks			H33.02*	Retinal detachment with multiple breaks			H33.02*	Retinal detachment with multiple breaks			H33.02*	Retinal detachment with multiple breaks			H33.02*	Retinal detachment with multiple breaks			H33.02*	Retinal detachment with multiple breaks			H33.02*	Retinal detachment with multiple breaks			H33.02*	Retinal detachment with multiple breaks			H33.02*	Retinal detachment with multiple breaks			H33.02*	Retinal detachment with multiple breaks			H33.02*	Retinal detachment with multiple breaks			H33.02*	Retinal detachment with multiple breaks			H33.02*	Retinal detachment with multiple breaks			H33.02*	Retinal detachment with multiple breaks			H33.02*	Retinal detachment with multiple breaks			H33.02*	Retinal detachment with multiple breaks			H33.02*	Retinal detachment with multiple breaks			H33.02*	Retinal detachment with multiple breaks			H33.02*	Retinal detachment with multiple breaks			H33.02*	Retinal detachment with multiple breaks			H33.02*	Retinal detachment with multiple breaks			H33.02*	Retinal detachment with multiple breaks			H33.02*	Retinal detachment with multiple breaks			H33.02*	Retinal detachment with multiple breaks			H33.02*	Retinal detachment with multiple breaks			H33.02*	Retinal detachment with multiple breaks			H33.02*	Retinal detachment with multiple breaks			H33.02*	Retinal detachment with multiple breaks			H33.02*	Retinal detachment with multiple breaks			H33.02*	Retinal detachment with multiple breaks			H33.02*	Retinal detachment with multiple breaks			H33.02*	Retinal detachment with multiple breaks			H33.02*	Retinal detachment with multiple breaks			H33.02*	Retinal detachment with multiple breaks			H33.02*	Retinal detachment with multiple breaks			H33.02*	Retinal detachment with multiple breaks			H33.02*	Retinal detachment with multiple breaks			H33.02*	Retinal detachment with multiple breaks			H33.02*	Retinal detachment with multiple breaks			H33.02*	Retinal detachment with multiple breaks			H33.02*	Retinal detachment with multiple breaks			H33.02*	Retinal detachment with multiple breaks			H33.02*	Retinal detachment with multiple breaks			H33.02*	Retinal detachment with multiple breaks			H33.02*	Retinal detachment with multiple breaks			H33.02*	Retinal detachment with multiple breaks			H33.02*	Retinal detachment with multiple breaks			H33.02*	Retinal detachment with multiple breaks			H33.02*	Retinal detachment with multiple breaks			H33.02*	Retinal detachment with multiple breaks			H33.02*	Retinal detachment with multiple breaks			H33.02*	Retinal detachment with multiple breaks			H33.02*	Retinal detachment with multiple breaks			H33.02*	Retinal detachment with multiple breaks			H33.02*	Retinal detachment with multiple breaks			H33.02*	Retinal detachment with multiple breaks			H33.02*	Retinal detachment with multiple breaks			H33.02*	Retinal detachment with multiple breaks			H33.02*	Retinal detachment with multiple breaks			H33.02*	Retinal detachment with multiple breaks			H33.02*	Retinal detachment with multiple breaks			H33.02*	Retinal detachment with multiple breaks			H33.02*	Retinal detachment with multiple breaks			H33.02*	Retinal detachment with multiple breaks			H33.02*	Retinal detachment with multiple breaks			H33.02*	Retinal detachment with multiple breaks			H33.02*	Retinal detachment with multiple breaks			H33.02*	Retinal detachment with multiple breaks			H33.02*	Retinal detachment with multiple breaks			H33.02*	Retinal detachment with multiple breaks			H33.02*	Retinal detachment with multiple breaks			H33.02*	Retinal detachment with multiple breaks			H33.02*	Retinal detachment with multiple breaks			H33.02*	Retinal detachment with multiple breaks			H33.02*	Retinal detachment with multiple breaks			H33.02*	Retinal detachment with multiple breaks			H33.02*	Retinal detachment with multiple breaks			H33.02*	Retinal detachment with multiple breaks			H33.02*	Retinal detachment with multiple breaks			H33.02*	Retinal detachment with multiple breaks			H33.02*	Retinal detachment with multiple breaks			H33.02*	Retinal detachment with multiple breaks			H33.02*	Retinal detachment with multiple breaks			H33.02*	Retinal detachment with multiple breaks			H33.02*	Retinal detachment with multiple breaks			H33.02*	Retinal detachment with multiple breaks			H33.02*	Retinal detachment with multiple breaks			H33.02*	Retinal detachment with multiple breaks			H33.02*	Retinal detachment with multiple breaks			H33.02*	Retinal detachment with multiple breaks			H33.02*	Retinal detachment with multiple breaks			H33.02*	Retinal detachment with multiple breaks			H33.02*	Retinal detachment with multiple breaks			H33.02*	Retinal detachment with multiple breaks			H33.02*	Retinal detachment with multiple breaks			H33.02*	Retinal detachment with multiple breaks			H33.02*	Retinal detachment with multiple breaks			H33.02*	Retinal detachment with multiple breaks			H33.02*	Retinal detachment with multiple breaks			H33.02*	Retinal detachment with multiple breaks			H33.02*	Retinal detachment with multiple breaks			H33.02*	Retinal detachment with multiple breaks			H33.02*	Retinal detachment with multiple breaks			H33.02*	Retinal detachment with multiple breaks			H33.02*	Retinal detachment with multiple breaks			H33.02*	Retinal detachment with multiple breaks			H33.02*	Retinal detachment with multiple breaks			H33.02*	Retinal detachment with multiple breaks			H33.02*	Retinal detachment with multiple breaks			H33.02*	Retinal detachment with multiple breaks			H33.02*	Retinal detachment with multiple breaks			H33.02*	Retinal detachment with multiple breaks			H33.02*	Retinal detachment with multiple breaks			H33.02*	Retinal detachment with multiple breaks			H33.02*	Retinal detachment with multiple breaks			H33.02*	Retinal detachment with multiple breaks			H33.02*	Retinal detachment with multiple breaks			H33.02*	Retinal detachment with multiple breaks			H33.02*	Retinal detachment with multiple breaks			H33.02*	Retinal detachment with multiple breaks			H33.02*	Retinal detachment with multiple breaks			H33.02*	Retinal detachment with multiple breaks			H33.02*	Retinal detachment with multiple breaks			H33.02*	Retinal detachment with multiple breaks			H33.02*	Retinal detachment with multiple breaks			H33.02*	Retinal detachment with multiple breaks			H33.02*	Retinal detachment with multiple breaks			H33.02*	Retinal detachment with multiple breaks			H33.02*	Retinal detachment with multiple breaks			H33.02*	Retinal detachment with multiple breaks			H33.02*	Retinal detachment with multiple breaks			H33.02*	Retinal detachment with multiple breaks			H33.02*	Retinal detachment with multiple breaks			H33.02*	Retinal detachment with multiple breaks			H33.02*	Retinal detachment with multiple breaks			H33.02*	Retinal detachment with multiple breaks			H33.02*	Retinal detachment with multiple breaks			H33.02*	Retinal detachment with multiple breaks			H33.02*	Retinal detachment with multiple breaks			H33.02*	Retinal detachment with multiple breaks			H33.02*	Retinal detachment with multiple breaks			H33.02*	Retinal detachment with multiple breaks			H33.02*	Retinal detachment with multiple breaks			H33.02*	Retinal detachment with multiple breaks			H33.02*	Retinal detachment with multiple breaks			H33.02*	Retinal detachment with multiple breaks			H33.02*	Retinal detachment with multiple breaks			H33.02*	Retinal detachment with multiple breaks			H33.02*	Retinal detachment with multiple breaks			H33.02*	Retinal detachment with multiple breaks			H33.02*	Retinal detachment with multiple breaks			H33.02*	Retinal detachment with multiple breaks			H33.02*	Retinal detachment with multiple breaks			H33.02*	Retinal detachment with multiple breaks			H33.02*	Retinal detachment with multiple breaks			H33.02*	Retinal detachment with multiple breaks			H33.02*	Retinal detachment with multiple breaks			H33.02*	Retinal detachment with multiple breaks			H33.02*	Retinal detachment with multiple breaks			H33.02*	Retinal detachment with multiple breaks			H33.02*	Retinal detachment with multiple breaks			H33.02*	Retinal detachment with multiple breaks			H33.02*	Retinal detachment with multiple breaks			H33.02*	Retinal detachment with multiple breaks			H33.02*	Retinal detachment with multiple breaks			H33.02*	Retinal detachment with multiple breaks			H33.02*	Retinal detachment with multiple breaks			H33.02*	Retinal detachment with multiple breaks			H33.02*	Retinal detachment with multiple breaks			H33.02*	Retinal detachment with multiple breaks			H33.02*	Retinal detachment with multiple breaks			H33.02*	Retinal detachment with multiple breaks			H33.02*	Retinal detachment with multiple breaks			H33.02*	Retinal detachment with multiple breaks			H33.02*	Retinal detachment with multiple breaks			H33.02*	Retinal detachment with multiple breaks			H33.02*	Retinal detachment with multiple breaks			H33.02*	Retinal detachment with multiple breaks			H33.02*	Retinal detachment with multiple breaks			H33.02*	Retinal detachment with multiple breaks			H33.02*	Retinal detachment with multiple breaks			H33.02*	Retinal detachment with multiple breaks			H33.02*	Retinal detachment with multiple breaks			H33.02*	Retinal detachment with multiple breaks			H33.02*	Retinal detachment with multiple breaks			H33.02*	Retinal detachment with multiple breaks			H33.02*	Retinal detachment with multiple breaks			H33.02*	Retinal detachment with multiple breaks			H33.02*	Retinal detachment with multiple breaks			H33.02*	Retinal detachment with multiple breaks			H33.02*	Retinal detachment with multiple breaks			H33.02*	Retinal detachment with multiple breaks			H33.02*	Retinal detachment with multiple breaks			H33.02*	Retinal detachment with multiple breaks			H33.02*	Retinal detachment with multiple breaks			H33.02*	Retinal detachment with multiple breaks			H33.02*	Retinal detachment with multiple breaks			H33.02*	Retinal detachment with multiple breaks			H33.02*	Retinal detachment with multiple breaks			H33.02*	Retinal detachment with multiple breaks			H33.02*	Retinal detachment with multiple breaks			H33.02*	Retinal detachment with multiple breaks			H33.02*	Retinal detachment with multiple breaks			H33.02*	Retinal detachment with multiple breaks			H33.02*	Retinal detachment with multiple breaks			H33.02*	Retinal detachment with multiple breaks			H33.02*	Retinal detachment with multiple breaks			H33.02*	Retinal detachment with multiple breaks			H33.02*	Retinal detachment with multiple breaks			H33.02*	Retinal detachment with multiple breaks			H33.02*	Retinal detachment with multiple breaks			H33.02*	Retinal detachment with multiple breaks			H33.02*	Retinal detachment with multiple breaks			H33.02*	Retinal detachment with multiple breaks			H33.02*	Retinal detachment with multiple breaks			H33.02*	Retinal detachment with multiple breaks			H33.02*	Retinal detachment with multiple breaks			H33.02*	Retinal detachment with multiple breaks			H33.02*	Retinal detachment with multiple breaks			H33.02*	Retinal detachment with multiple breaks			H33.02*	Retinal detachment with multiple breaks			H33.02*	Retinal detachment with multiple breaks			H33.02*	Retinal detachment with multiple breaks			H33.02*	Retinal detachment with multiple breaks			H33.02*	Retinal detachment with multiple breaks			H33.02*	Retinal detachment with multiple breaks			H33.02*	Retinal detachment with multiple breaks			H33.02*	Retinal detachment with multiple breaks			H33.02*	Retinal detachment with multiple breaks			H33.02*	Retinal detachment with multiple breaks			H33.02*	Retinal detachment with multiple breaks			H33.02*	Retinal detachment with multiple breaks			H33.02*	Retinal detachment with multiple breaks			H33.02*	Retinal detachment with multiple breaks			H33.02*	Retinal detachment with multiple breaks			H33.02*	Retinal detachment with multiple breaks			H33.02*	Retinal detachment with multiple breaks			H33.02*	Retinal detachment with multiple breaks			H33.02*	Retinal detachment with multiple breaks			H33.02*	Retinal detachment with multiple breaks			H33.02*	Retinal detachment with multiple breaks			H33.02*	Retinal detachment with multiple breaks			H33.02*	Retinal detachment with multiple breaks			H33.02*	Retinal detachment with multiple breaks			H33.02*	Retinal detachment with multiple breaks			H33.02*	Retinal detachment with multiple breaks			H33.02*	Retinal detachment with multiple breaks			H33.02*	Retinal detachment with multiple breaks			H33.02*	Retinal detachment with multiple breaks			H33.02*	Retinal detachment with multiple breaks			H33.02*	Retinal detachment with multiple breaks			H33.02*	Retinal detachment with multiple breaks			H33.02*	Retinal detachment with multiple breaks			H33.02*	Retinal detachment with multiple breaks			H33.02*	Retinal detachment with multiple breaks			H33.02*	Retinal detachment with multiple breaks			H33.02*	Retinal detachment with multiple breaks			H33.02*	Retinal detachment with multiple breaks			H33.02*	Retinal detachment with multiple breaks			H33.02*	Retinal detachment with multiple breaks			H33.02*	Retinal detachment with multiple breaks			H33.02*	Retinal detachment with multiple breaks			H33.02*	Retinal detachment with multiple breaks			H33.02*	Retinal detachment with multiple breaks			H33.02*	Retinal detachment with multiple breaks			H33.02*	Retinal detachment with multiple breaks			H33.02*	Retinal detachment with multiple breaks			H33.02*	Retinal detachment with multiple breaks			H33.02*	Retinal detachment with multiple breaks			H33.02*	Retinal detachment with multiple breaks			H33.02*	Retinal detachment with multiple breaks			H33.02*	Retinal detachment with multiple breaks			H33.02*	Retinal detachment with multiple breaks			H33.02*	Retinal detachment with multiple breaks			H33.02*	Retinal detachment with multiple breaks			H33.02*	Retinal detachment with multiple breaks			H33.02*	Retinal detachment with multiple breaks			H33.02*	Retinal detachment with multiple breaks			H33.02*	Retinal detachment with multiple breaks			H33.02*	Retinal detachment with multiple breaks			H33.02*	Retinal detachment with multiple breaks			H33.02*	Retinal detachment with multiple breaks			H33.02*	Retinal detachment with multiple breaks			H33.02*	Retinal detachment with multiple breaks			H33.02*	Retinal detachment with multiple breaks			H33.02*	Retinal detachment with multiple breaks			H33.02*	Retinal detachment with multiple breaks			H33.02*	Retinal detachment with multiple breaks			H33.02*	Retinal detachment with multiple breaks			H33.02*	Retinal detachment with multiple breaks			H33.02*	Retinal detachment with multiple breaks			H33.02*	Retinal detachment with multiple breaks			H33.02*	Retinal detachment with multiple breaks			H33.02*	Retinal detachment with multiple breaks			H33.02*	Retinal detachment with multiple breaks			H33.02*	Retinal detachment with multiple breaks			H33.02*	Retinal detachment with multiple breaks			H33.02*	Retinal detachment with multiple breaks			H33.02*	Retinal detachment with multiple breaks			H33.02*	Retinal detachment with multiple breaks			H33.02*	Retinal detachment with multiple breaks			H33.02*	Retinal detachment with multiple breaks			H33.02*	Retinal detachment with multiple breaks			H33.02*	Retinal detachment with multiple breaks			H33.02*	Retinal detachment with multiple breaks			H33.02*	Retinal detachment with multiple breaks			H33.02*	Retinal detachment with multiple breaks			H33.02*	Retinal detachment with multiple breaks			H33.02*	Retinal detachment with multiple breaks			H33.02*	Retinal detachment with multiple breaks			H33.02*	Retinal detachment with multiple breaks			H33.02*	Retinal detachment with multiple breaks			H33.02*	Retinal detachment with multiple breaks			H33.02*	Retinal detachment with multiple breaks			H33.02*	Retinal detachment with multiple breaks			H33.02*	Retinal detachment with multiple breaks			H33.02*	Retinal detachment with multiple breaks			H33.02*	Retinal detachment with multiple breaks			H33.02*	Retinal detachment with multiple breaks			H33.02*	Retinal detachment with multiple breaks			H33.02*	Retinal detachment with multiple breaks			H33.02*	Retinal detachment with multiple breaks			H33.02*	Retinal detachment with multiple breaks			H33.02*	Retinal detachment with multiple breaks			H33.02*	Retinal detachment with multiple breaks			H33.02*	Retinal detachment with multiple breaks			H33.02*	Retinal detachment with multiple breaks			H33.02*	Retinal detachment with multiple breaks			H33.02*	Retinal detachment with multiple breaks			H33.02*	Retinal detachment with multiple breaks			H33.02*	Retinal detachment with multiple breaks			H33.02*	Retinal detachment with multiple breaks			H33.02*	Retinal detachment with multiple breaks			H33.02*	Retinal detachment with multiple breaks			H33.02*	Retinal detachment with multiple breaks			H33.02*	Retinal detachment with multiple breaks			H33.02*	Retinal detachment with multiple breaks			H33.02*	Retinal detachment with multiple breaks			H33.02*	Retinal detachment with multiple breaks			H33.02*	Retinal detachment with multiple breaks			H33.02*	Retinal detachment with multiple breaks			H33.02*	Retinal detachment with multiple breaks			H33.02*	Retinal detachment with multiple breaks			H33.02*	Retinal detachment with multiple breaks			H33.02*	Retinal detachment with multiple breaks			H33.02*	Retinal detachment with multiple breaks			H33.02*	Retinal detachment with multiple breaks			H33.02*	Retinal detachment with multiple breaks			H33.02*	Retinal detachment with multiple breaks			H33.02*	Retinal detachment with multiple breaks			H33.02*	Retinal detachment with multiple breaks			H33.02*	Retinal detachment with multiple breaks			H33.02*	Retinal detachment with multiple breaks			H33.02*	Retinal detachment with multiple breaks			H33.02*	Retinal detachment with multiple breaks			H33.02*	Retinal detachment with multiple breaks			H33.02*	Retinal detachment with multiple breaks			H33.02*	Retinal detachment with multiple breaks			H33.02*	Retinal detachment with multiple breaks			H33.02*	Retinal detachment with multiple breaks			H33.02*	Retinal detachment with multiple breaks			H33.02*	Retinal detachment with multiple breaks			H33.02*	Retinal detachment with multiple breaks			H33.02*	Retinal detachment with multiple breaks			H33.02*	Retinal detachment with multiple breaks			H33.02*	Retinal detachment with multiple breaks			H33.02*	Retinal detachment with multiple breaks			H33.02*	Retinal detachment with multiple breaks			H33.02*	Retinal detachment with multiple breaks			H33.02*	Retinal detachment with multiple breaks			H33.02*	Retinal detachment with multiple breaks			H33.02*	Retinal detachment with multiple breaks			H33.02*	Retinal detachment with multiple breaks			H33.02*	Retinal detachment with multiple breaks			H33.02*	Retinal detachment with multiple breaks			H33.02*	Retinal detachment with multiple breaks			H33.02*	Retinal detachment with multiple breaks			H33.02*	Retinal detachment with multiple breaks			H33.02*	Retinal detachment with multiple breaks			H33.02*	Retinal detachment with multiple breaks			H33.02*	Retinal detachment with multiple breaks			H33.02*	Retinal detachment with multiple breaks			H33.02*	Retinal detachment with multiple breaks			H33.02*	Retinal detachment with multiple breaks			H33.02*	Retinal detachment with multiple breaks			H33.02*	Retinal detachment with multiple breaks			H33.02*	Retinal detachment with multiple breaks			H33.02*	Retinal detachment with multiple breaks			H33.02*	Retinal detachment with multiple breaks			H33.02*	Retinal detachment with multiple breaks			H33.02*	Retinal detachment with multiple breaks			H33.02*	Retinal detachment with multiple breaks			H33.02*	Retinal detachment with multiple breaks			H33.02*	Retinal detachment with multiple breaks			H33.02*	Retinal detachment with multiple breaks			H33.02*	Retinal detachment with multiple breaks			H33.02*	Retinal detachment with multiple breaks			H33.02*	Retinal detachment with multiple breaks			H33.02*	Retinal detachment with multiple breaks			H33.02*	Retinal detachment with multiple breaks			H33.02*	Retinal detachment with multiple breaks			H33.02*	Retinal detachment with multiple breaks			H33.02*	Retinal detachment with multiple breaks			H33.02*	Retinal detachment with multiple breaks			H33.02*	Retinal detachment with multiple breaks			H33.02*	Retinal detachment with multiple breaks			H33.02*	Retinal detachment with multiple breaks			H33.02*	Retinal detachment with multiple breaks			H33.02*	Retinal detachment with multiple breaks			H33.02*	Retinal detachment with multiple breaks			H33.02*	Retinal detachment with multiple breaks			H33.02*	Retinal detachment with multiple breaks			H33.02*	Retinal detachment with multiple breaks			H33.02*	Retinal detachment with multiple breaks			H33.02*	Retinal detachment with multiple breaks			H33.02*	Retinal detachment with multiple breaks			H33.02*	Retinal detachment with multiple breaks			H33.02*	Retinal detachment with multiple breaks			H33.02*	Retinal detachment with multiple breaks			H33.02*	Retinal detachment with multiple breaks			H33.02*	Retinal detachment with multiple breaks			H33.02*	Retinal detachment with multiple breaks			H33.02*	Retinal detachment with multiple breaks			H33.02*	Retinal detachment with multiple breaks			H33.02*	Retinal detachment with multiple breaks			H33.02*	Retinal detachment with multiple breaks			H33.02*	Retinal detachment with multiple breaks			H33.02*	Retinal detachment with multiple breaks			H33.02*	Retinal detachment with multiple breaks			H33.02*	Retinal detachment with multiple breaks			H33.02*	Retinal detachment with multiple breaks			H33.02*	Retinal detachment with multiple breaks			H33.02*	Retinal detachment with multiple breaks			H33.02*	Retinal detachment with multiple breaks			H33.02*	Retinal detachment with multiple breaks			H33.02*	Retinal detachment with multiple breaks			H33.02*	Retinal detachment with multiple breaks			H33.02*	Retinal detachment with multiple breaks			H33.02*	Retinal detachment with multiple breaks			H33.02*	Retinal detachment with multiple breaks			H33.02*	Retinal detachment with multiple breaks			H33.02*	Retinal detachment with multiple breaks			H33.02*	Retinal detachment with multiple breaks			H33.02*	Retinal detachment with multiple breaks			H33.02*	Retinal detachment with multiple breaks			H33.02*	Retinal detachment with multiple breaks			H33.02*	Retinal detachment with multiple breaks			H33.02*	Retinal detachment with multiple breaks			H33.02*	Retinal detachment with multiple breaks			H33.02*	Retinal detachment with multiple breaks			H33.02*	Retinal detachment with multiple breaks			H33.02*	Retinal detachment with multiple breaks			H33.02*	Retinal detachment with multiple breaks			H33.02*	Retinal detachment with multiple breaks			H33.02*	Retinal detachment with multiple breaks			H33.02*	Retinal detachment with multiple breaks			H33.02*	Retinal detachment with multiple breaks			H33.02*	Retinal detachment with multiple breaks			H33.02*	Retinal detachment with multiple breaks			H33.02*	Retinal detachment with multiple breaks			H33.02*	Retinal detachment with multiple breaks			H33.02*	Retinal detachment with multiple breaks			H33.02*	Retinal detachment with multiple breaks			H33.02*	Retinal detachment with multiple breaks			H33.02*	Retinal detachment with multiple breaks			H33.02*	Retinal detachment with multiple breaks			H33.02*	Retinal detachment with multiple breaks			H33.02*	Retinal detachment with multiple breaks			H33.02*	Retinal detachment with multiple breaks			H33.02*	Retinal detachment with multiple breaks			H33.02*	Retinal detachment with multiple breaks			H33.02*	Retinal detachment with multiple breaks			H33.02*	Retinal detachment with multiple breaks			H33.02*	Retinal detachment with multiple breaks			H33.02*	Retinal detachment with multiple breaks			H33.02*	Retinal detachment with multiple breaks			H33.02*	Retinal detachment with multiple breaks			H33.02*	Retinal detachment with multiple breaks			H33.02*	Retinal detachment with multiple breaks			H33.02*	Retinal detachment with multiple breaks			H33.02*	Retinal detachment with multiple breaks			H33.02*	Retinal detachment with multiple breaks			H33.02*	Retinal detachment with multiple breaks			H33.02*	Retinal detachment with multiple breaks			H33.02*	Retinal detachment with multiple breaks			H33.02*	Retinal detachment with multiple breaks			H33.02*	Retinal detachment with multiple breaks			H33.02*	Retinal detachment with multiple breaks			H33.02*	Retinal detachment with multiple breaks			H33.02*	Retinal detachment with multiple breaks			H33.02*	Retinal detachment with multiple breaks			H33.02*	Retinal detachment with multiple breaks			H33.02*	Retinal detachment with multiple breaks			H33.02*	Retinal detachment with multiple breaks			H33.02*	Retinal detachment with multiple breaks			H33.02*	Retinal detachment with multiple breaks			H33.02*	Retinal detachment with multiple breaks			H33.02*	Retinal detachment with multiple breaks			H33.02*	Retinal detachment with multiple breaks			H33.02*	Retinal detachment with multiple breaks			H33.02*	Retinal detachment with multiple breaks			H33.02*	Retinal detachment with multiple breaks			H33.02*	Retinal detachment with multiple breaks			H33.02*	Retinal detachment with multiple breaks			H33.02*	Retinal detachment with multiple breaks			H33.02*	Retinal detachment with multiple breaks			H33.02*	Retinal detachment with multiple breaks			H33.02*	Retinal detachment with multiple breaks			H33.02*	Retinal detachment with multiple breaks			H33.02*	Retinal detachment with multiple breaks			H33.02*	Retinal detachment with multiple breaks			H33.02*	Retinal detachment with multiple breaks			H33.02*	Retinal detachment with multiple breaks			H33.02*	Retinal detachment with multiple breaks			H33.02*	Retinal detachment with multiple breaks			H33.02*	Retinal detachment with multiple breaks			H33.02*	Retinal detachment with multiple breaks			H33.02*	Retinal detachment with multiple breaks			H33.02*	Retinal detachment with multiple breaks			H33.02*	Retinal detachment with multiple breaks			H33.02*	Retinal detachment with multiple breaks			H33.02*	Retinal detachment with multiple breaks			H33.02*	Retinal detachment with multiple breaks			H33.02*	Retinal detachment with multiple breaks			H33.02*	Retinal detachment with multiple breaks			H33.02*	Retinal detachment with multiple breaks			H33.02*	Retinal detachment with multiple breaks			H33.02*	Retinal detachment with multiple breaks			H33.02*	Retinal detachment with multiple breaks			H33.02*	Retinal detachment with multiple breaks			H33.02*	Retinal detachment with multiple breaks			H33.02*	Retinal detachment with multiple breaks			H33.02*	Retinal detachment with multiple breaks			H33.02*	Retinal detachment with multiple breaks			H33.02*	Retinal detachment with multiple breaks			H33.02*	Retinal detachment with multiple breaks			H33.02*	Retinal detachment with multiple breaks			H33.02*	Retinal detachment with multiple breaks			H33.02*	Retinal detachment with multiple breaks			H33.02*	Retinal detachment with multiple breaks			H33.02*	Retinal detachment with multiple breaks			H33.02*	Retinal detachment with multiple breaks			H33.02*	Retinal detachment with multiple breaks			H33.02*	Retinal detachment with multiple breaks			H33.02*	Retinal detachment with multiple breaks			H33.02*	Retinal detachment with multiple breaks			H33.02*	Retinal detachment with multiple breaks			H33.02*	Retinal detachment with multiple breaks			H33.02*	Retinal detachment with multiple breaks			H33.02*	Retinal detachment with multiple breaks			H33.02*	Retinal detachment with multiple breaks			H33.02*	Retinal detachment with multiple breaks			H33.02*	Retinal detachment with multiple breaks			H33.02*	Retinal detachment with multiple breaks			H33.02*	Retinal detachment with multiple breaks			H33.02*	Retinal detachment with multiple breaks			H33.02*	Retinal detachment with multiple breaks			H33.02*	Retinal detachment with multiple breaks			H33.02*	Retinal detachment with multiple breaks			H33.02*	Retinal detachment with multiple breaks			H33.02*	Retinal detachment with multiple breaks			H33.02*	Retinal detachment with multiple breaks			H33.02*	Retinal detachment with multiple breaks			H33.02*	Retinal detachment with multiple breaks			H33.02*	Retinal detachment with multiple breaks			H33.02*	Retinal detachment with multiple breaks			H33.02*	Retinal detachment with multiple breaks			H33.02*	Retinal detachment with multiple breaks			H33.02*	Retinal detachment with multiple breaks			H33.02*	Retinal detachment with multiple breaks			H33.02*	Retinal detachment with multiple breaks			H33.02*	Retinal detachment with multiple breaks			H33.02*	Retinal detachment with multiple breaks			H33.02*	Retinal detachment with multiple breaks			H33.02*	Retinal detachment with multiple breaks			H33.02*	Retinal detachment with multiple breaks			H33.02*	Retinal detachment with multiple breaks			H33.02*	Retinal detachment with multiple breaks			H33.02*	Retinal detachment with multiple breaks			H33.02*	Retinal detachment with multiple breaks			H33.02*	Retinal detachment with multiple breaks			H33.02*	Retinal detachment with multiple breaks			H33.02*	Retinal detachment with multiple breaks			H33.02*	Retinal detachment with multiple breaks			H33.02*	Retinal detachment with multiple breaks			H33.02*	Retinal detachment with multiple breaks			H33.02*	Retinal detachment with multiple breaks			H33.02*	Retinal detachment with multiple breaks			H33.02*	Retinal detachment with multiple breaks			H33.02*	Retinal detachment with multiple breaks			H33.02*	Retinal detachment with multiple breaks			H33.02*	Retinal detachment with multiple breaks			H33.02*	Retinal detachment with multiple breaks			H33.02*	Retinal detachment with multiple breaks			H33.02*	Retinal detachment with multiple breaks			H33.02*	Retinal detachment with multiple breaks			H33.02*	Retinal detachment with multiple breaks			H33.02*	Retinal detachment with multiple breaks			H33.02*	Retinal detachment with multiple breaks			H33.02*	Retinal detachment with multiple breaks			H33.02*	Retinal detachment with multiple breaks			H33.02*	Retinal detachment with multiple breaks			H33.02*	Retinal detachment with multiple breaks			H33.02*	Retinal detachment with multiple breaks			H33.02*	Retinal detachment with multiple breaks			H33.02*	Retinal detachment with multiple breaks			H33.02*	Retinal detachment with multiple breaks			H33.02*	Retinal detachment with multiple breaks			H33.02*	Retinal detachment with multiple breaks			H33.02*	Retinal detachment with multiple breaks			H33.02*	Retinal detachment with multiple breaks			H33.02*	Retinal detachment with multiple breaks			H33.02*	Retinal detachment with multiple breaks			H33.02*	Retinal detachment with multiple breaks			H33.02*	Retinal detachment with multiple breaks			H33.02*	Retinal detachment with multiple breaks			H33.02*	Retinal detachment with multiple breaks			H33.02*	Retinal detachment with multiple breaks			H33.02*	Retinal detachment with multiple breaks			H33.02*	Retinal detachment with multiple breaks			H33.02*	Retinal detachment with multiple breaks			H33.02*	Retinal detachment with multiple breaks			H33.02*	Retinal detachment with multiple breaks			H33.02*	Retinal detachment with multiple breaks			H33.02*	Retinal detachment with multiple breaks			H33.02*	Retinal detachment with multiple breaks			H33.02*	Retinal detachment with multiple breaks			H33.02*	Retinal detachment with multiple breaks			H33.02*	Retinal detachment with multiple breaks			H33.02*	Retinal detachment with multiple breaks			H33.02*	Retinal detachment with multiple breaks			H33.02*	Retinal detachment with multiple breaks			H33.02*	Retinal detachment with multiple breaks			H33.02*	Retinal detachment with multiple breaks			H33.02*	Retinal detachment with multiple breaks			H33.02*	Retinal detachment with multiple breaks			H33.02*	Retinal detachment with multiple breaks			H33.02*	Retinal detachment with multiple breaks			H33.02*	Retinal detachment with multiple breaks			H33.02*	Retinal detachment with multiple breaks			H33.02*	Retinal detachment with multiple breaks			H33.02*	Retinal detachment with multiple breaks			H33.02*	Retinal detachment with multiple breaks			H33.02*	Retinal detachment with multiple breaks			H33.02*	Retinal detachment with multiple breaks			H33.02*	Retinal detachment with multiple breaks			H33.02*	Retinal detachment with multiple breaks			H33.02*	Retinal detachment with multiple breaks			H33.02*	Retinal detachment with multiple breaks			H33.02*	Retinal detachment with multiple breaks			H33.02*	Retinal detachment with multiple breaks			H33.02*	Retinal detachment with multiple breaks			H33.02*	Retinal detachment with multiple breaks			H33.02*	Retinal detachment with multiple breaks			H33.02*	Retinal detachment with multiple breaks			H33.02*	Retinal detachment with multiple breaks			H33.02*	Retinal detachment with multiple breaks			H33.02*	Retinal detachment with multiple breaks			H33.02*	Retinal detachment with multiple breaks			H33.02*	Retinal detachment with multiple breaks			H33.02*	Retinal detachment with multiple breaks			H33.02*	Retinal detachment with multiple breaks			H33.02*	Retinal detachment with multiple breaks			H33.02*	Retinal detachment with multiple breaks			H33.02*	Retinal detachment with multiple breaks			H33.02*	Retinal detachment with multiple breaks			H33.02*	Retinal detachment with multiple breaks			H33.02*	Retinal detachment with multiple breaks			H33.02*	Retinal detachment with multiple breaks			H33.02*	Retinal detachment with multiple breaks			H33.02*	Retinal detachment with multiple breaks			H33.02*	Retinal detachment with multiple breaks			H33.02*	Retinal detachment with multiple breaks			H33.02*	Retinal detachment with multiple breaks			H33.02*	Retinal detachment with multiple breaks			H33.02*	Retinal detachment with multiple breaks			H33.02*	Retinal detachment with multiple breaks			H33.02*	Retinal detachment with multiple breaks			H33.02*	Retinal detachment with multiple breaks			H33.02*	Retinal detachment with multiple breaks			H33.02*	Retinal detachment with multiple breaks			H33.02*	Retinal detachment with multiple breaks			H33.02*	Retinal detachment with multiple breaks			H33.02*	Retinal detachment with multiple breaks			H33.02*	Retinal detachment with multiple breaks			H33.02*	Retinal detachment with multiple breaks			H33.02*	Retinal detachment with multiple breaks			H33.02*	Retinal detachment with multiple breaks			H33.02*	Retinal detachment with multiple breaks			H33.02*	Retinal detachment with multiple breaks			H33.02*	Retinal detachment with multiple breaks			H33.02*	Retinal detachment with multiple breaks			H33.02*	Retinal detachment with multiple breaks			H33.02*	Retinal detachment with multiple breaks			H33.02*	Retinal detachment with multiple breaks			H33.02*	Retinal detachment with multiple breaks			H33.02*	Retinal detachment with multiple breaks			H33.02*	Retinal detachment with multiple breaks			H33.02*	Retinal detachment with multiple breaks			H33.02*	Retinal detachment with multiple breaks			H33.02*	Retinal detachment with multiple breaks			H33.02*	Retinal detachment with multiple breaks			H33.02*	Retinal detachment with multiple breaks			H33.02*	Retinal detachment with multiple breaks			H33.02*	Retinal detachment with multiple breaks			H33.02*	Retinal detachment with multiple breaks			H33.02*	Retinal detachment with multiple breaks			H33.02*	Retinal detachment with multiple breaks			H33.02*	Retinal detachment with multiple breaks			H33.02*	Retinal detachment with multiple breaks			H33.02*	Retinal detachment with multiple breaks			H33.02*	Retinal detachment with multiple breaks			H33.02*	Retinal detachment with multiple breaks			H33.02*	Retinal detachment with multiple breaks			H33.02*	Retinal detachment with multiple breaks			H33.02*	Retinal detachment with multiple breaks			H33.02*	Retinal detachment with multiple breaks			H33.02*	Retinal detachment with multiple breaks			H33.02*	Retinal detachment with multiple breaks			H33.02*	Retinal detachment with multiple breaks			H33.02*	Retinal detachment with multiple breaks			H33.02*	Retinal detachment with multiple breaks			H33.02*	Retinal detachment with multiple breaks			H33.02*	Retinal detachment with multiple breaks			H33.02*	Retinal detachment with multiple breaks			H33.02*	Retinal detachment with multiple breaks			H33.02*	Retinal detachment with multiple breaks			H33.02*	Retinal detachment with multiple breaks			H33.02*	Retinal detachment with multiple breaks			H33.02*	Retinal detachment with multiple breaks			H33.02*	Retinal detachment with multiple breaks			H33.02*	Retinal detachment with multiple breaks			H33.02*	Retinal detachment with multiple breaks			H33.02*	Retinal detachment with multiple breaks			H33.02*	Retinal detachment with multiple breaks			H33.02*	Retinal detachment with multiple breaks			H33.02*	Retinal detachment with multiple breaks			H33.02*	Retinal detachment with multiple breaks			H33.02*	Retinal detachment with multiple breaks			H33.02*	Retinal detachment with multiple breaks			H33.02*	Retinal detachment with multiple breaks			H33.02*	Retinal detachment with multiple breaks			H33.02*	Retinal detachment with multiple breaks			H33.02*	Retinal detachment with multiple breaks			H33.02*	Retinal detachment with multiple breaks			H33.02*	Retinal detachment with multiple breaks			H33.02*	Retinal detachment with multiple breaks			H33.02*	Retinal detachment with multiple breaks			H33.02*	Retinal detachment with multiple breaks			H33.02*	Retinal detachment with multiple breaks			H33.02*	Retinal detachment with multiple breaks			H33.02*	Retinal detachment with multiple breaks			H33.02*	Retinal detachment with multiple breaks			H33.02*	Retinal detachment with multiple breaks			H33.02*	Retinal detachment with multiple breaks			H33.02*	Retinal detachment with multiple breaks			H33.02*	Retinal detachment with multiple breaks			H33.02*	Retinal detachment with multiple breaks			H33.02*	Retinal detachment with multiple breaks			H33.02*	Retinal detachment with multiple breaks			H33.02*	Retinal detachment with multiple breaks			H33.02*	Retinal detachment with multiple breaks			H33.02*	Retinal detachment with multiple breaks			H33.02*	Retinal detachment with multiple breaks			H33.02*	Retinal detachment with multiple breaks			H33.02*	Retinal detachment with multiple breaks			H33.02*	Retinal detachment with multiple breaks			H33.02*	Retinal detachment with multiple breaks			H33.02*	Retinal detachment with multiple breaks			H33.02*	Retinal detachment with multiple breaks			H33.02*	Retinal detachment with multiple breaks			H33.02*	Retinal detachment with multiple breaks			H33.02*	Retinal detachment with multiple breaks			H33.02*	Retinal detachment with multiple breaks			H33.02*	Retinal detachment with multiple breaks			H33.02*	Retinal detachment with multiple breaks			H33.02*	Retinal detachment with multiple breaks			H33.02*	Retinal detachment with multiple breaks			H33.02*	Retinal detachment with multiple breaks			H33.02*	Retinal detachment with multiple breaks			H33.02*	Retinal detachment with multiple breaks			H33.02*	Retinal detachment with multiple breaks			H33.02*	Retinal detachment with multiple breaks			H33.02*	Retinal detachment with multiple breaks			H33.02*	Retinal detachment with multiple breaks			H33.02*	Retinal detachment with multiple breaks			H33.02*	Retinal detachment with multiple breaks			H33.02*	Retinal detachment with multiple breaks			H33.02*	Retinal detachment with multiple breaks			H33.02*	Retinal detachment with multiple breaks			H33.02*	Retinal detachment with multiple breaks			H33.02*	Retinal detachment with multiple breaks			H33.02*	Retinal detachment with multiple breaks			H33.02*	Retinal detachment with multiple breaks			H33.02*	Retinal detachment with multiple breaks			H33.02*	Retinal detachment with multiple breaks			H33.02*	Retinal detachment with multiple breaks			H33.02*	Retinal detachment with multiple breaks			H33.02*	Retinal detachment with multiple breaks			H33.02*	Retinal detachment with multiple breaks			H33.02*	Retinal detachment with multiple breaks			H33.02*	Retinal detachment with multiple breaks			H33.02*	Retinal detachment with multiple breaks			H33.02*	Retinal detachment with multiple breaks			H33.02*	Retinal detachment with multiple breaks			H33.02*	Retinal detachment with multiple breaks			H33.02*	Retinal detachment with multiple breaks			H33.02*	Retinal detachment with multiple breaks			H33.02*	Retinal detachment with multiple breaks			H33.02*	Retinal detachment with multiple breaks			H33.02*	Retinal detachment with multiple breaks			H33.02*	Retinal detachment with multiple breaks			H33.02*	Retinal detachment with multiple breaks			H33.02*	Retinal detachment with multiple breaks			H33.02*	Retinal detachment with multiple breaks			H33.02*	Retinal detachment with multiple breaks			H33.02*	Retinal detachment with multiple breaks			H33.02*	Retinal detachment with multiple breaks			H33.02*	Retinal detachment with multiple breaks			H33.02*	Retinal detachment with multiple breaks			H33.02*	Retinal detachment with multiple breaks			H33.02*	Retinal detachment with multiple breaks			H33.02*	Retinal detachment with multiple breaks			H33.02*	Retinal detachment with multiple breaks			H33.02*	Retinal detachment with multiple breaks			H33.02*	Retinal detachment with multiple breaks			H33.02*	Retinal detachment with multiple breaks			H33.02*	Retinal detachment with multiple breaks			H33.02*	Retinal detachment with multiple breaks			H33.02*	Retinal detachment with multiple breaks			H33.02*	Retinal detachment with multiple breaks			H33.02*	Retinal detachment with multiple breaks			H33.02*	Retinal detachment with multiple breaks			H33.02*	Retinal detachment with multiple breaks			H33.02*	Retinal detachment with multiple breaks			H33.02*	Retinal detachment with multiple breaks			H33.02*	Retinal detachment with multiple breaks			H33.02*	Retinal detachment with multiple breaks			H33.02*	Retinal detachment with multiple breaks			H33.02*	Retinal detachment with multiple breaks			H33.02*	Retinal detachment with multiple breaks			H33.02*	Retinal detachment with multiple breaks			H33.02*	Retinal detachment with multiple breaks			H33.02*	Retinal detachment with multiple breaks			H33.02*	Retinal detachment with multiple breaks			H33.02*	Retinal detachment with multiple breaks			H33.02*	Retinal detachment with multiple breaks			H33.02*	Retinal detachment with multiple breaks			H33.02*	Retinal detachment with multiple breaks			H33.02*	Retinal detachment with multiple breaks			H33.02*	Retinal detachment with multiple breaks			H33.02*	Retinal detachment with multiple breaks			H33.02*	Retinal detachment with multiple breaks			H33.02*	Retinal detachment with multiple breaks			H33.02*	Retinal detachment with multiple breaks			H33.02*	Retinal detachment with multiple breaks			H33.02*	Retinal detachment with multiple breaks			H33.02*	Retinal detachment with multiple breaks			H33.02*	Retinal detachment with multiple breaks			H33.02*	Retinal detachment with multiple breaks			H33.02*	Retinal detachment with multiple breaks			H33.02*	Retinal detachment with multiple breaks			H33.02*	Retinal detachment with multiple breaks			H33.02*	Retinal detachment with multiple breaks			H33.02*	Retinal detachment with multiple breaks			H33.02*	Retinal detachment with multiple breaks			H33.02*	Retinal detachment with multiple breaks			H33.02*	Retinal detachment with multiple breaks			H33.02*	Retinal detachment with multiple breaks			H33.02*	Retinal detachment with multiple breaks			H33.02*	Retinal detachment with multiple breaks			H33.02*	Retinal detachment with multiple breaks			H33.02*	Retinal detachment with multiple breaks			H33.02*	Retinal detachment with multiple breaks			H33.02*	Retinal detachment with multiple breaks			H33.02*	Retinal detachment with multiple breaks			H33.02*	Retinal detachment with multiple breaks			H33.02*	Retinal detachment with multiple breaks			H33.02*	Retinal detachment with multiple breaks			H33.02*	Retinal detachment with multiple breaks			H33.02*	Retinal detachment with multiple breaks			H33.02*	Retinal detachment with multiple breaks			H33.02*	Retinal detachment with multiple breaks			H33.02*	Retinal detachment with multiple breaks			H33.02*	Retinal detachment with multiple breaks			H33.02*	Retinal detachment with multiple breaks			H33.02*	Retinal detachment with multiple breaks			H33.02*	Retinal detachment with multiple breaks			H33.02*	Retinal detachment with multiple breaks			H33.02*	Retinal detachment with multiple breaks			H33.02*	Retinal detachment with multiple breaks			H33.02*	Retinal detachment with multiple breaks			H33.02*	Retinal detachment with multiple breaks			H33.02*	Retinal detachment with multiple breaks			H33.02*	Retinal detachment with multiple breaks			H33.02*	Retinal detachment with multiple breaks			H33.02*	Retinal detachment with multiple breaks			H33.02*	Retinal detachment with multiple breaks			H33.02*	Retinal detachment with multiple breaks			H33.02*	Retinal detachment with multiple breaks			H33.02*	Retinal detachment with multiple breaks			H33.02*	Retinal detachment with multiple breaks			H33.02*	Retinal detachment with multiple breaks			H33.02*	Retinal detachment with multiple breaks			H33.02*	Retinal detachment with multiple breaks			H33.02*	Retinal detachment with multiple breaks			H33.02*	Retinal detachment with multiple breaks			H33.02*	Retinal detachment with multiple breaks			H33.02*	Retinal detachment with multiple breaks			H33.02*	Retinal detachment with multiple breaks			H33.02*	Retinal detachment with multiple breaks			H33.02*	Retinal detachment with multiple breaks			H33.02*	Retinal detachment with multiple breaks			H33.02*	Retinal detachment with multiple breaks			H33.02*	Retinal detachment with multiple breaks			H33.02*	Retinal detachment with multiple breaks			H33.02*	Retinal detachment with multiple breaks			H33.02*	Retinal detachment with multiple breaks			H33.02*	Retinal detachment with multiple breaks			H33.02*	Retinal detachment with multiple breaks			H33.02*	Retinal detachment with multiple breaks			H33.02*	Retinal detachment with multiple breaks			H33.02*	Retinal detachment with multiple breaks			H33.02*	Retinal detachment with multiple breaks			H33.02*	Retinal detachment with multiple breaks			H33.02*	Retinal detachment with multiple breaks			H33.02*	Retinal detachment with multiple breaks			H33.02*	Retinal detachment with multiple breaks			H33.02*	Retinal detachment with multiple breaks			H33.02*	Retinal detachment with multiple breaks			H33.02*	Retinal detachment with multiple breaks			H33.02*	Retinal detachment with multiple breaks			H33.02*	Retinal detachment with multiple breaks			H33.02*	Retinal detachment with multiple breaks			H33.02*	Retinal detachment with multiple breaks			H33.02*	Retinal detachment with multiple breaks			H33.02*	Retinal detachment with multiple breaks			H33.02*	Retinal detachment with multiple breaks			H33.02*	Retinal detachment with multiple breaks			H33.02*	Retinal detachment with multiple breaks			H33.02*	Retinal detachment with multiple breaks			H33.02*	Retinal detachment with multiple breaks			H33.02*	Retinal detachment with multiple breaks			H33.02*	Retinal detachment with multiple breaks			H33.02*	Retinal detachment with multiple breaks			H33.02*	Retinal detachment with multiple breaks			H33.02*	Retinal detachment with multiple breaks			H33.02*	Retinal detachment with multiple breaks			H33.02*	Retinal detachment with multiple breaks			H33.02*	Retinal detachment with multiple breaks			H33.02*	Retinal detachment with multiple breaks			H33.02*	Retinal detachment with multiple breaks			H33.02*	Retinal detachment with multiple breaks			H33.02*	Retinal detachment with multiple breaks			H33.02*	Retinal detachment with multiple breaks			H33.02*	Retinal detachment with multiple breaks			H33.02*	Retinal detachment with multiple breaks			H33.02*	Retinal detachment with multiple breaks			H33.02*	Retinal detachment with multiple breaks			H33.02*	Retinal detachment with multiple breaks			H33.02*	Retinal detachment with multiple breaks			H33.02*	Retinal detachment with multiple breaks			H33.02*	Retinal detachment with multiple breaks			H33.02*	Retinal detachment with multiple breaks			H33.02*	Retinal detachment with multiple breaks			H33.02*	Retinal detachment with multiple breaks			H33.02*	Retinal detachment with multiple breaks			H33.02*	Retinal detachment with multiple breaks			H33.02*	Retinal detachment with multiple breaks			H33.02*	Retinal detachment with multiple breaks			H33.02*	Retinal detachment with multiple breaks			H33.02*	Retinal detachment with multiple breaks			H33.02*	Retinal detachment with multiple breaks			H33.02*	Retinal detachment with multiple breaks			H33.02*	Retinal detachment with multiple breaks			H33.02*	Retinal detachment with multiple breaks			H33.02*	Retinal detachment with multiple breaks			H33.02*	Retinal detachment with multiple breaks			H33.02*	Retinal detachment with multiple breaks			H33.02*	Retinal detachment with multiple breaks			H33.02*	Retinal detachment with multiple breaks			H33.02*	Retinal detachment with multiple breaks			H33.02*	Retinal detachment with multiple breaks			H33.02*	Retinal detachment with multiple breaks			H33.02*	Retinal detachment with multiple breaks			H33.02*	Retinal detachment with multiple breaks			H33.02*	Retinal detachment with multiple breaks			H33.02*	Retinal detachment with multiple breaks			H33.02*	Retinal detachment with multiple breaks			H33.02*	Retinal detachment with multiple breaks			H33.02*	Retinal detachment with multiple breaks			H33.02*	Retinal detachment with multiple breaks			H33.02*	Retinal detachment with multiple breaks			H33.02*	Retinal detachment with multiple breaks			H33.02*	Retinal detachment with multiple breaks			H33.02*	Retinal detachment with multiple breaks			H33.02*	Retinal detachment with multiple breaks			H33.02*	Retinal detachment with multiple breaks			H33.02*	Retinal detachment with multiple breaks			H33.02*	Retinal detachment with multiple breaks			H33.02*	Retinal detachment with multiple breaks			H33.02*	Retinal detachment with multiple breaks			H33.02*	Retinal detachment with multiple breaks			H33.02*	Retinal detachment with multiple breaks			H33.02*	Retinal detachment with multiple breaks			H33.02*	Retinal detachment with multiple breaks			H33.02*	Retinal detachment with multiple breaks			H33.02*	Retinal detachment with multiple breaks			H33.02*	Retinal detachment with multiple breaks			H33.02*	Retinal detachment with multiple breaks			H33.02*	Retinal detachment with multiple breaks			H33.02*	Retinal detachment with multiple breaks			H33.02*	Retinal detachment with multiple breaks			H33.02*	Retinal detachment with multiple breaks			H33.02*	Retinal detachment with multiple breaks			H33.02*	Retinal detachment with multiple breaks			H33.02*	Retinal detachment with multiple breaks			H33.02*	Retinal detachment with multiple breaks			H33.02*	Retinal detachment with multiple breaks			H33.02*	Retinal detachment with multiple breaks			H33.02*	Retinal detachment with multiple breaks			H33.02*	Retinal detachment with multiple breaks			H33.02*	Retinal detachment with multiple breaks			H33.02*	Retinal detachment with multiple breaks			H33.02*	Retinal detachment with multiple breaks			H33.02*	Retinal detachment with multiple breaks			H33.02*	Retinal detachment with multiple breaks			H33.02*	Retinal detachment with multiple breaks			H33.02*	Retinal detachment with multiple breaks			H33.02*	Retinal detachment with multiple breaks			H33.02*	Retinal detachment with multiple breaks			H33.02*	Retinal detachment with multiple breaks			H33.02*	Retinal detachment with multiple breaks			H33.02*	Retinal detachment with multiple breaks			H33.02*	Retinal detachment with multiple breaks			H33.02*	Retinal detachment with multiple breaks			H33.02*	Retinal detachment with multiple breaks			H33.02*	Retinal detachment with multiple breaks			H33.02*	Retinal detachment with multiple breaks			H33.02*	Retinal detachment with multiple breaks			H33.02*	Retinal detachment with multiple breaks			H33.02*	Retinal detachment with multiple breaks			H33.02*	Retinal detachment with multiple breaks			H33.02*	Retinal detachment with multiple breaks			H33.02*	Retinal detachment with multiple breaks			H33.02*	Retinal detachment with multiple breaks			H33.02*	Retinal detachment with multiple breaks			H33.02*	Retinal detachment with multiple breaks			H33.02*	Retinal detachment with multiple breaks			H33.02*	Retinal detachment with multiple breaks			H33.02*	Retinal detachment with multiple breaks			H33.02*	Retinal detachment with multiple breaks			H33.02*	Retinal detachment with multiple breaks			H33.02*	Retinal detachment with multiple breaks			H33.02*	Retinal detachment with multiple breaks			H33.02*	Retinal detachment with multiple breaks			H33.02*	Retinal detachment with multiple breaks			H33.02*	Retinal detachment with multiple breaks			H33.02*	Retinal detachment with multiple breaks			H33.02*	Retinal detachment with multiple breaks			H33.02*	Retinal detachment with multiple breaks			H33.02*	Retinal detachment with multiple breaks			H33.02*	Retinal detachment with multiple breaks			H33.02*	Retinal detachment with multiple breaks			H33.02*	Retinal detachment with multiple breaks			H33.02*	Retinal detachment with multiple breaks			H33.02*	Retinal detachment with multiple breaks			H33.02*	Retinal detachment with multiple breaks			H33.02*	Retinal detachment with multiple breaks			H33.02*	Retinal detachment with multiple breaks			H33.02*	Retinal detachment with multiple breaks			H33.02*	Retinal detachment with multiple breaks			H33.02*	Retinal detachment with multiple breaks			H33.02*	Retinal detachment with multiple breaks			H33.02*	Retinal detachment with multiple breaks			H33.02*	Retinal detachment with multiple breaks			H33.02*	Retinal detachment with multiple breaks			H33.02*	Retinal detachment with multiple breaks			H33.02*	Retinal detachment with multiple breaks			H33.02*	Retinal detachment with multiple breaks			H33.02*	Retinal detachment with multiple breaks			H33.02*	Retinal detachment with multiple breaks			H33.02*	Retinal detachment with multiple breaks			H33.02*	Retinal detachment with multiple breaks			H33.02*	Retinal detachment with multiple breaks			H33.02*	Retinal detachment with multiple breaks			H33.02*	Retinal detachment with multiple breaks			H33.02*	Retinal detachment with multiple breaks			H33.02*	Retinal detachment with multiple breaks			H33.02*	Retinal detachment with multiple breaks			H33.02*	Retinal detachment with multiple breaks			H33.02*	Retinal detachment with multiple breaks			H33.02*	Retinal detachment with multiple breaks			H33.02*	Retinal detachment with multiple breaks			H33.02*	Retinal detachment with multiple breaks			H33.02*	Retinal detachment with multiple breaks			H33.02*	Retinal detachment with multiple breaks			H33.02*	Retinal detachment with multiple breaks			H33.02*	Retinal detachment with multiple breaks			H33.02*	Retinal detachment with multiple breaks			H33.02*	Retinal detachment with multiple breaks			H33.02*	Retinal detachment with multiple breaks			H33.02*	Retinal detachment with multiple breaks			H33.02*	Retinal detachment with multiple breaks			H33.02*	Retinal detachment with multiple breaks			H33.02*	Retinal detachment with multiple breaks			H33.02*	Retinal detachment with multiple breaks			H33.02*	Retinal detachment with multiple breaks			H33.02*	Retinal detachment with multiple breaks			H33.02*	Retinal detachment with multiple breaks			H33.02*	Retinal detachment with multiple breaks			H33.02*	Retinal detachment with multiple breaks			H33.02*	Retinal detachment with multiple breaks			H33.02*	Retinal detachment with multiple breaks			H33.02*	Retinal detachment with multiple breaks			H33.02*	Retinal detachment with multiple breaks			H33.02*	Retinal detachment with multiple breaks			H33.02*	Retinal detachment with multiple breaks			H33.02*	Retinal detachment with multiple breaks			H33.02*	Retinal detachment with multiple breaks			H33.02*	Retinal detachment with multiple breaks			H33.02*	Retinal detachment with multiple breaks			H33.02*	Retinal detachment with multiple breaks			H33.02*	Retinal detachment with multiple breaks			H33.02*	Retinal detachment with multiple breaks			H33.02*	Retinal detachment with multiple breaks			H33.02*	Retinal detachment with multiple breaks			H33.02*	Retinal detachment with multiple breaks			H33.02*	Retinal detachment with multiple breaks			H33.02*	Retinal detachment with multiple breaks			H33.02*	Retinal detachment with multiple breaks			H33.02*	Retinal detachment with multiple breaks			H33.02*	Retinal detachment with multiple breaks			H33.02*	Retinal detachment with multiple breaks			H33.02*	Retinal detachment with multiple breaks			H33.02*	Retinal detachment with multiple breaks			H33.02*	Retinal detachment with multiple breaks			H33.02*	Retinal detachment with multiple breaks			H33.02*	Retinal detachment with multiple breaks			H33.02*	Retinal detachment with multiple breaks			H33.02*	Retinal detachment with multiple breaks			H33.02*	Retinal detachment with multiple breaks			H33.02*	Retinal detachment with multiple breaks			H33.02*	Retinal detachment with multiple breaks			H33.02*	Retinal detachment with multiple breaks			H33.02*	Retinal detachment with multiple breaks			H33.02*	Retinal detachment with multiple breaks			H33.02*	Retinal detachment with multiple breaks			H33.02*	Retinal detachment with multiple breaks			H33.02*	Retinal detachment with multiple breaks			H33.02*	Retinal detachment with multiple breaks			H33.02*	Retinal detachment with multiple breaks			H33.02*	Retinal detachment with multiple breaks			H33.02*	Retinal detachment with multiple breaks			H33.02*	Retinal detachment with multiple breaks			H33.02*	Retinal detachment with multiple breaks			H33.02*	Retinal detachment with multiple breaks			H33.02*	Retinal detachment with multiple breaks			H33.02*	Retinal detachment with multiple breaks			H33.02*	Retinal detachment with multiple breaks			H33.02*	Retinal detachment with multiple breaks			H33.02*	Retinal detachment with multiple breaks			H33.02*	Retinal detachment with multiple breaks			H33.02*	Retinal detachment with multiple breaks			H33.02*	Retinal detachment with multiple breaks			H33.02*	Retinal detachment with multiple breaks			H33.02*	Retinal detachment with multiple breaks			H33.02*	Retinal detachment with multiple breaks			H33.02*	Retinal detachment with multiple breaks			H33.02*	Retinal detachment with multiple breaks			H33.02*	Retinal detachment with multiple breaks			H33.02*	Retinal detachment with multiple breaks			H33.02*	Retinal detachment with multiple breaks			H33.02*	Retinal detachment with multiple breaks			H33.02*	Retinal detachment with multiple breaks			H33.02*	Retinal detachment with multiple breaks			H33.02*	Retinal detachment with multiple breaks			H33.02*	Retinal detachment with multiple breaks			H33.02*	Retinal detachment with multiple breaks			H33.02*	Retinal detachment with multiple breaks			H33.02*	Retinal detachment with multiple breaks			H33.02*	Retinal detachment with multiple breaks			H33.02*	Retinal detachment with multiple breaks			H33.02*	Retinal detachment with multiple breaks			H33.02*	Retinal detachment with multiple breaks			H33.02*	Retinal detachment with multiple breaks			H33.02*	Retinal detachment with multiple breaks			H33.02*	Retinal detachment with multiple breaks			H33.02*	Retinal detachment with multiple breaks			H33.02*	Retinal detachment with multiple breaks			H33.02*	Retinal detachment with multiple breaks			H33.02*	Retinal detachment with multiple breaks			H33.02*	Retinal detachment with multiple breaks			H33.02*	Retinal detachment with multiple breaks			H33.02*	Retinal detachment with multiple breaks			H33.02*	Retinal detachment with multiple breaks			H33.02*	Retinal detachment with multiple breaks			H33.02*	Retinal detachment with multiple breaks			H33.02*	Retinal detachment with multiple breaks			H33.02*	Retinal detachment with multiple breaks			H33.02*	Retinal detachment with multiple breaks			H33.02*	Retinal detachment with multiple breaks			H33.02*	Retinal detachment with multiple breaks			H33.02*	Retinal detachment with multiple breaks			H33.02*	Retinal detachment with multiple breaks			H33.02*	Retinal detachment with multiple breaks			H33.02*	Retinal detachment with multiple breaks			H33.02*	Retinal detachment with multiple breaks			H33.02*	Retinal detachment with multiple breaks			H33.02*	Retinal detachment with multiple breaks			H33.02*	Retinal detachment with multiple breaks			H33.02*	Retinal detachment with multiple breaks			H33.02*	Retinal detachment with multiple breaks			H33.02*	Retinal detachment with multiple breaks			H33.02*	Retinal detachment with multiple breaks			H33.02*	Retinal detachment with multiple breaks			H33.02*	Retinal detachment with multiple breaks			H33.02*	Retinal detachment with multiple breaks			H33.02*	Retinal detachment with multiple breaks			H33.02*	Retinal detachment with multiple breaks			H33.02*	Retinal detachment with multiple breaks			H33.02*	Retinal detachment with multiple breaks			H33.02*	Retinal detachment with multiple breaks			H33.02*	Retinal detachment with multiple breaks			H33.02*	Retinal detachment with multiple breaks			H33.02*	Retinal detachment with multiple breaks			H33.02*	Retinal detachment with multiple breaks			H33.02*	Retinal detachment with multiple breaks			H33.02*	Retinal detachment with multiple breaks			H33.02*	Retinal detachment with multiple breaks			H33.02*	Retinal detachment with multiple breaks			H33.02*	Retinal detachment with multiple breaks			H33.02*	Retinal detachment with multiple breaks			H33.02*	Retinal detachment with multiple breaks			H33.02*	Retinal detachment with multiple breaks			H33.02*	Retinal detachment with multiple breaks			H33.02*	Retinal detachment with multiple breaks			H33.02*	Retinal detachment with multiple breaks			H33.02*	Retinal detachment with multiple breaks			H33.02*	Retinal detachment with multiple breaks			H33.02*	Retinal detachment with multiple breaks			H33.02*	Retinal detachment with multiple breaks			H33.02*	Retinal detachment with multiple breaks			H33.02*	Retinal detachment with multiple breaks			H33.02*	Retinal detachment with multiple breaks			H33.02*	Retinal detachment with multiple breaks			H33.02*	Retinal detachment with multiple breaks			H33.02*	Retinal detachment with multiple breaks			H33.02*	Retinal detachment with multiple breaks			H33.02*	Retinal detachment with multiple breaks			H33.02*	Retinal detachment with multiple breaks			H33.02*	Retinal detachment with multiple breaks			H33.02*	Retinal detachment with multiple breaks			H33.02*	Retinal detachment with multiple breaks			H33.02*	Retinal detachment with multiple breaks			H33.02*	Retinal detachment with multiple breaks			H33.02*	Retinal detachment with multiple breaks			H33.02*	Retinal detachment with multiple breaks			H33.02*	Retinal detachment with multiple breaks			H33.02*	Retinal detachment with multiple breaks			H33.02*	Retinal detachment with multiple breaks			H33.02*	Retinal detachment with multiple breaks			H33.02*	Retinal detachment with multiple breaks			H33.02*	Retinal detachment with multiple breaks			H33.02*	Retinal detachment with multiple breaks			H33.02*	Retinal detachment with multiple breaks			H33.02*	Retinal detachment with multiple breaks			H33.02*	Retinal detachment with multiple breaks			H33.02*	Retinal detachment with multiple breaks			H33.02*	Retinal detachment with multiple breaks			H33.02*	Retinal detachment with multiple breaks			H33.02*	Retinal detachment with multiple breaks			H33.02*	Retinal detachment with multiple breaks			H33.02*	Retinal detachment with multiple breaks			H33.02*	Retinal detachment with multiple breaks			H33.02*	Retinal detachment with multiple breaks			H33.02*	Retinal detachment with multiple breaks			H33.02*	Retinal detachment with multiple breaks			H33.02*	Retinal detachment with multiple breaks			H33.02*	Retinal detachment with multiple breaks			H33.02*	Retinal detachment with multiple breaks			H33.02*	Retinal detachment with multiple breaks			H33.02*	Retinal detachment with multiple breaks			H33.02*	Retinal detachment with multiple breaks			H33.02*	Retinal detachment with multiple breaks			H33.02*	Retinal detachment with multiple breaks			H33.02*	Retinal detachment with multiple breaks			H33.02*	Retinal detachment with multiple breaks			H33.02*	Retinal detachment with multiple breaks			H33.02*	Retinal detachment with multiple breaks			H33.02*	Retinal detachment with multiple breaks			H33.02*	Retinal detachment with multiple breaks			H33.02*	Retinal detachment with multiple breaks			H33.02*	Retinal detachment with multiple breaks			H33.02*	Retinal detachment with multiple breaks			H33.02*	Retinal detachment with multiple breaks			H33.02*	Retinal detachment with multiple breaks			H33.02*	Retinal detachment with multiple breaks			H33.02*	Retinal detachment with multiple breaks			H33.02*	Retinal detachment with multiple breaks			H33.02*	Retinal detachment with multiple breaks			H33.02*	Retinal detachment with multiple breaks			H33.02*	Retinal detachment with multiple breaks			H33.02*	Retinal detachment with multiple breaks			H33.02*	Retinal detachment with multiple breaks			H33.02*	Retinal detachment with multiple breaks			H33.02*	Retinal detachment with multiple breaks			H33.02*	Retinal detachment with multiple breaks			H33.02*	Retinal detachment with multiple breaks			H33.02*	Retinal detachment with multiple breaks			H33.02*	Retinal detachment with multiple breaks			H33.02*	Retinal detachment with multiple breaks			H33.02*	Retinal detachment with multiple breaks			H33.02*	Retinal detachment with multiple breaks			H33.02*	Retinal detachment with multiple breaks			H33.02*	Retinal detachment with multiple breaks			H33.02*	Retinal detachment with multiple breaks			H33.02*	Retinal detachment with multiple breaks			H33.02*	Retinal detachment with multiple breaks			H33.02*	Retinal detachment with multiple breaks			H33.02*	Retinal detachment with multiple breaks			H33.02*	Retinal detachment with multiple breaks			H33.02*	Retinal detachment with multiple breaks			H33.02*	Retinal detachment with multiple breaks			H33.02*	Retinal detachment with multiple breaks			H33.02*	Retinal detachment with multiple breaks			H33.02*	Retinal detachment with multiple breaks			H33.02*	Retinal detachment with multiple breaks			H33.02*	Retinal detachment with multiple breaks			H33.02*	Retinal detachment with multiple breaks			H33.02*	Retinal detachment with multiple breaks			H33.02*	Retinal detachment with multiple breaks			H33.02*	Retinal detachment with multiple breaks			H33.02*	Retinal detachment with multiple breaks			H33.02*	Retinal detachment with multiple breaks			H33.02*	Retinal detachment with multiple breaks			H33.02*	Retinal detachment with multiple breaks			H33.02*	Retinal detachment with multiple breaks			H33.02*	Retinal detachment with multiple breaks			H33.02*	Retinal detachment with multiple breaks			H33.02*	Retinal detachment with multiple breaks			H33.02*	Retinal detachment with multiple breaks			H33.02*	Retinal detachment with multiple breaks			H33.02*	Retinal detachment with multiple breaks			H33.02*	Retinal detachment with multiple breaks			H33.02*	Retinal detachment with multiple breaks			H33.02*	Retinal detachment with multiple breaks			H33.02*	Retinal detachment with multiple breaks			H33.02*	Retinal detachment with multiple breaks			H33.02*	Retinal detachment with multiple breaks			H33.02*	Retinal detachment with multiple breaks			H33.02*	Retinal detachment with multiple breaks			H33.02*	Retinal detachment with multiple breaks			H33.02*	Retinal detachment with multiple breaks			H33.02*	Retinal detachment with multiple breaks			H33.02*	Retinal detachment with multiple breaks			H33.02*	Retinal detachment with multiple breaks			H33.02*	Retinal detachment with multiple breaks			H33.02*	Retinal detachment with multiple breaks			H33.02*	Retinal detachment with multiple breaks			H33.02*	Retinal detachment with multiple breaks			H33.02*	Retinal detachment with multiple breaks			H33.02*	Retinal detachment with multiple breaks			H33.02*	Retinal detachment with multiple breaks			H33.02*	Retinal detachment with multiple breaks			H33.02*	Retinal detachment with multiple breaks			H33.02*	Retinal detachment with multiple breaks			H33.02*	Retinal detachment with multiple breaks			H33.02*	Retinal detachment with multiple breaks			H33.02*	Retinal detachment with multiple breaks			H33.02*	Retinal detachment with multiple breaks			H33.02*	Retinal detachment with multiple breaks			H33.02*	Retinal detachment with multiple breaks			H33.02*	Retinal detachment with multiple breaks			H33.02*	Retinal detachment with multiple breaks			H33.02*	Retinal detachment with multiple breaks			H33.02*	Retinal detachment with multiple breaks			H33.02*	Retinal detachment with multiple breaks			H33.02*	Retinal detachment with multiple breaks			H33.02*	Retinal detachment with multiple breaks			H33.02*	Retinal detachment with multiple breaks			H33.02*	Retinal detachment with multiple breaks			H33.02*	Retinal detachment with multiple breaks			H33.02*	Retinal detachment with multiple breaks			H33.02*	Retinal detachment with multiple breaks			H33.02*	Retinal detachment with multiple breaks			H33.02*	Retinal detachment with multiple breaks			H33.02*	Retinal detachment with multiple breaks			H33.02*	Retinal detachment with multiple breaks			H33.02*	Retinal detachment with multiple breaks			H33.02*	Retinal detachment with multiple breaks			H33.02*	Retinal detachment with multiple breaks			H33.02*	Retinal detachment with multiple breaks			H33.02*	Retinal detachment with multiple breaks			H33.02*	Retinal detachment with multiple breaks			H33.02*	Retinal detachment with multiple breaks			H33.02*	Retinal detachment with multiple breaks			H33.02*	Retinal detachment with multiple breaks			H33.02*	Retinal detachment with multiple breaks			H33.02*	Retinal detachment with multiple breaks			H33.02*	Retinal detachment with multiple breaks			H33.02*	Retinal detachment with multiple breaks			H33.02*	Retinal detachment with multiple breaks			H33.02*	Retinal detachment with multiple breaks			H33.02*	Retinal detachment with multiple breaks			H33.02*	Retinal detachment with multiple breaks			H33.02*	Retinal detachment with multiple breaks			H33.02*	Retinal detachment with multiple breaks			H33.02*	Retinal detachment with multiple breaks			H33.02*	Retinal detachment with multiple breaks			H33.02*	Retinal detachment with multiple breaks			H33.02*	Retinal detachment with multiple breaks			H33.02*	Retinal detachment with multiple breaks			H33.02*	Retinal detachment with multiple breaks			H33.02*	Retinal detachment with multiple breaks			H33.02*	Retinal detachment with multiple breaks			H33.02*	Retinal detachment with multiple breaks			H33.02*	Retinal detachment with multiple breaks			H33.02*	Retinal detachment with multiple breaks			H33.02*	Retinal detachment with multiple breaks			H33.02*	Retinal detachment with multiple breaks			H33.02*	Retinal detachment with multiple breaks			H33.02*	Retinal detachment with multiple breaks			H33.02*	Retinal detachment with multiple breaks			H33.02*	Retinal detachment with multiple breaks			H33.02*	Retinal detachment with multiple breaks			H33.02*	Retinal detachment with multiple breaks			H33.02*	Retinal detachment with multiple breaks			H33.02*	Retinal detachment with multiple breaks			H33.02*	Retinal detachment with multiple breaks			H33.02*	Retinal detachment with multiple breaks			H33.02*	Retinal detachment with multiple breaks			H33.02*	Retinal detachment with multiple breaks			H33.02*	Retinal detachment with multiple breaks			H33.02*	Retinal detachment with multiple breaks			H33.02*	Retinal detachment with multiple breaks			H33.02*	Retinal detachment with multiple breaks			H33.02*	Retinal detachment with multiple breaks			H33.02*	Retinal detachment with multiple breaks			H33.02*	Retinal detachment with multiple breaks			H33.02*	Retinal detachment with multiple breaks			H33.02*	Retinal detachment with multiple breaks			H33.02*	Retinal detachment with multiple breaks			H33.02*	Retinal detachment with multiple breaks			H33.02*	Retinal detachment with multiple breaks			H33.02*	Retinal detachment with multiple breaks			H33.02*	Retinal detachment with multiple breaks			H33.02*	Retinal detachment with multiple breaks			H33.02*	Retinal detachment with multiple breaks			H33.02*	Retinal detachment with multiple breaks			H33.02*	Retinal detachment with multiple breaks			H33.02*	Retinal detachment with multiple breaks			H33.02*	Retinal detachment with multiple breaks			H33.02*	Retinal detachment with multiple breaks			H33.02*	Retinal detachment with multiple breaks			H33.02*	Retinal detachment with multiple breaks			H33.02*	Retinal detachment with multiple breaks			H33.02*	Retinal detachment with multiple breaks			H33.02*	Retinal detachment with multiple breaks			H33.02*	Retinal detachment with multiple breaks			H33.02*	Retinal detachment with multiple breaks			H33.02*	Retinal detachment with multiple breaks			H33.02*	Retinal detachment with multiple breaks			H33.02*	Retinal detachment with multiple breaks			H33.02*	Retinal detachment with multiple breaks			H33.02*	Retinal detachment with multiple breaks			H33.02*	Retinal detachment with multiple breaks			H33.02*	Retinal detachment with multiple breaks			H33.02*	Retinal detachment with multiple breaks			H33.02*	Retinal detachment with multiple breaks			H33.02*	Retinal detachment with multiple breaks			H33.02*	Retinal detachment with multiple breaks			H33.02*	Retinal detachment with multiple breaks			H33.02*	Retinal detachment with multiple breaks			H33.02*	Retinal detachment with multiple breaks			H33.02*	Retinal detachment with multiple breaks			H33.02*	Retinal detachment with multiple breaks			H33.02*	Retinal detachment with multiple breaks			H33.02*	Retinal detachment with multiple breaks			H33.02*	Retinal detachment with multiple breaks			H33.02*	Retinal detachment with multiple breaks			H33.02*	Retinal detachment with multiple breaks			H33.02*	Retinal detachment with multiple breaks			H33.02*	Retinal detachment with multiple breaks			H33.02*	Retinal detachment with multiple breaks			H33.02*	Retinal detachment with multiple breaks			H33.02*	Retinal detachment with multiple breaks			H33.02*	Retinal detachment with multiple breaks			H33.02*	Retinal detachment with multiple breaks			H33.02*	Retinal detachment with multiple breaks			H33.02*	Retinal detachment with multiple breaks			H33.02*	Retinal detachment with multiple breaks			H33.02*	Retinal detachment with multiple breaks			H33.02*	Retinal detachment with multiple breaks			H33.02*	Retinal detachment with multiple breaks			H33.02*	Retinal detachment with multiple breaks			H33.02*	Retinal detachment with multiple breaks			H33.02*	Retinal detachment with multiple breaks			H33.02*	Retinal detachment with multiple breaks			H33.02*	Retinal detachment with multiple breaks			H33.02*	Retinal detachment with multiple breaks			H33.02*	Retinal detachment with multiple breaks			H33.02*	Retinal detachment with multiple breaks			H33.02*	Retinal detachment with multiple breaks			H33.02*	Retinal detachment with multiple breaks			H33.02*	Retinal detachment with multiple breaks			H33.02*	Retinal detachment with multiple breaks			H33.02*	Retinal detachment with multiple breaks			H33.02*	Retinal detachment with multiple breaks			H33.02*	Retinal detachment with multiple breaks			H33.02*	Retinal detachment with multiple breaks			H33.02*	Retinal detachment with multiple breaks			H33.02*	Retinal detachment with multiple breaks			H33.02*	Retinal detachment with multiple breaks			H33.02*	Retinal detachment with multiple breaks			H33.02*	Retinal detachment with multiple breaks			H33.02*	Retinal detachment with multiple breaks			H33.02*	Retinal detachment with multiple breaks			H33.02*	Retinal detachment with multiple breaks			H33.02*	Retinal detachment with multiple breaks			H33.02*	Retinal detachment with multiple breaks			H33.02*	Retinal detachment with multiple breaks			H33.02*	Retinal detachment with multiple breaks			H33.02*	Retinal detachment with multiple breaks			H33.02*	Retinal detachment with multiple breaks			H33.02*	Retinal detachment with multiple breaks			H33.02*	Retinal detachment with multiple breaks			H33.02*	Retinal detachment with multiple breaks			H33.02*	Retinal detachment with multiple breaks			H33.02*	Retinal detachment with multiple breaks			H33.02*	Retinal detachment with multiple breaks			H33.02*	Retinal detachment with multiple breaks			H33.02*	Retinal detachment with multiple breaks			H33.02*	Retinal detachment with multiple breaks			H33.02*	Retinal detachment with multiple breaks			H33.02*	Retinal detachment with multiple breaks			H33.02*	Retinal detachment with multiple breaks			H33.02*	Retinal detachment with multiple breaks			H33.02*	Retinal detachment with multiple breaks			H33.02*	Retinal detachment with multiple breaks			H33.02*	Retinal detachment with multiple breaks			H33.02*	Retinal detachment with multiple breaks			H33.02*	Retinal detachment with multiple breaks			H33.02*	Retinal detachment with multiple breaks			H33.02*	Retinal detachment with multiple breaks			H33.02*	Retinal detachment with multiple breaks			H33.02*	Retinal detachment with multiple breaks			H33.02*	Retinal detachment with multiple breaks			H33.02*	Retinal detachment with multiple breaks			H33.02*	Retinal detachment with multiple breaks			H33.02*	Retinal detachment with multiple breaks			H33.02*	Retinal detachment with multiple breaks			H33.02*	Retinal detachment with multiple breaks			H33.02*	Retinal detachment with multiple breaks			H33.02*	Retinal detachment with multiple breaks			H33.02*	Retinal detachment with multiple breaks			H33.02*	Retinal detachment with multiple breaks			H33.02*	Retinal detachment with multiple breaks			H33.02*	Retinal detachment with multiple breaks			H33.02*	Retinal detachment with multiple breaks			H33.02*	Retinal detachment with multiple breaks			H33.02*	Retinal detachment with multiple breaks			H33.02*	Retinal detachment with multiple breaks			H33.02*	Retinal detachment with multiple breaks			H33.02*	Retinal detachment with multiple breaks			H33.02*	Retinal detachment with multiple breaks			H33.02*	Retinal detachment with multiple breaks			H33.02*	Retinal detachment with multiple breaks			H33.02*	Retinal detachment with multiple breaks			H33.02*	Retinal detachment with multiple breaks			H33.02*	Retinal detachment with multiple breaks			H33.02*	Retinal detachment with multiple breaks			H33.02*	Retinal detachment with multiple breaks			H33.02*	Retinal detachment with multiple breaks			H33.02*	Retinal detachment with multiple breaks			H33.02*	Retinal detachment with multiple breaks			H33.02*	Retinal detachment with multiple breaks			H33.02*	Retinal detachment with multiple breaks			H33.02*	Retinal detachment with multiple breaks			H33.02*	Retinal detachment with multiple breaks			H33.02*	Retinal detachment with multiple breaks			H33.02*	Retinal detachment with multiple breaks			H33.02*	Retinal detachment with multiple breaks			H33.02*	Retinal detachment with multiple breaks			H33.02*	Retinal detachment with multiple breaks			H33.02*	Retinal detachment with multiple breaks			H33.02*	Retinal detachment with multiple breaks			H33.02*	Retinal detachment with multiple breaks			H33.02*	Retinal detachment with multiple breaks			H33.02*	Retinal detachment with multiple breaks			H33.02*	Retinal detachment with multiple breaks			H33.02*	Retinal detachment with multiple breaks			H33.02*	Retinal detachment with multiple breaks			H33.02*	Retinal detachment with multiple breaks			H33.02*	Retinal detachment with multiple breaks			H33.02*	Retinal detachment with multiple breaks			H33.02*	Retinal detachment with multiple breaks			H33.02*	Retinal detachment with multiple breaks			H33.02*	Retinal detachment with multiple breaks			H33.02*	Retinal detachment with multiple breaks			H33.02*	Retinal detachment with multiple breaks			H33.02*	Retinal detachment with multiple breaks			H33.02*	Retinal detachment with multiple breaks			H33.02*	Retinal detachment with multiple breaks			H33.02*	Retinal detachment with multiple breaks			H33.02*	Retinal detachment with multiple breaks			H33.02*	Retinal detachment with multiple breaks			H33.02*	Retinal detachment with multiple breaks			H33.02*	Retinal detachment with multiple breaks			H33.02*	Retinal detachment with multiple breaks			H33.02*	Retinal detachment with multiple breaks			H33.02*	Retinal detachment with multiple breaks			H33.02*	Retinal detachment with multiple breaks			H33.02*	Retinal detachment with multiple breaks			H33.02*	Retinal detachment with multiple breaks			H33.02*	Retinal detachment with multiple breaks			H33.02*	Retinal detachment with multiple breaks			H33.02*	Retinal detachment with multiple breaks			H33.02*	Retinal detachment with multiple breaks			H33.02*	Retinal detachment with multiple breaks			H33.02*	Retinal detachment with multiple breaks			H33.02*	Retinal detachment with multiple breaks			H33.02*	Retinal detachment with multiple breaks			H33.02*	Retinal detachment with multiple breaks			H33.02*	Retinal detachment with multiple breaks			H33.02*	Retinal detachment with multiple breaks			H33.02*	Retinal detachment with multiple breaks			H33.02*	Retinal detachment with multiple breaks			H33.02*	Retinal detachment with multiple breaks			H33.02*	Retinal detachment with multiple breaks			H33.02*	Retinal detachment with multiple breaks			H33.02*	Retinal detachment with multiple breaks			H33.02*	Retinal detachment with multiple breaks			H33.02*	Retinal detachment with multiple breaks			H33.02*	Retinal detachment with multiple breaks			H33.02*	Retinal detachment with multiple breaks			H33.02*	Retinal detachment with multiple breaks			H33.02*	Retinal detachment with multiple breaks			H33.02*	Retinal detachment with multiple breaks			H33.02*	Retinal detachment with multiple breaks			H33.02*	Retinal detachment with multiple breaks			H33.02*	Retinal detachment with multiple breaks			H33.02*	Retinal detachment with multiple breaks			H33.02*	Retinal detachment with multiple breaks			H33.02*	Retinal detachment with multiple breaks			H33.02*	Retinal detachment with multiple breaks			H33.02*	Retinal detachment with multiple breaks			H33.02*	Retinal detachment with multiple breaks			H33.02*	Retinal detachment with multiple breaks			H33.02*	Retinal detachment with multiple breaks			H33.02*	Retinal detachment with multiple breaks			H33.02*	Retinal detachment with multiple breaks			H33.02*	Retinal detachment with multiple breaks			H33.02*	Retinal detachment with multiple breaks			H33.02*	Retinal detachment with multiple breaks			H33.02*	Retinal detachment with multiple breaks			H33.02*	Retinal detachment with multiple breaks			H33.02*	Retinal detachment with multiple breaks			H33.02*	Retinal detachment with multiple breaks			H33.02*	Retinal detachment with multiple breaks			H33.02*	Retinal detachment with multiple breaks			H33.02*	Retinal detachment with multiple breaks			H33.02*	Retinal detachment with multiple breaks			H33.02*	Retinal detachment with multiple breaks			H33.02*	Retinal detachment with multiple breaks			H33.02*	Retinal detachment with multiple breaks			H33.02*	Retinal detachment with multiple breaks			H33.02*	Retinal detachment with multiple breaks			H33.02*	Retinal detachment with multiple breaks			H33.02*	Retinal detachment with multiple breaks			H33.02*	Retinal detachment with multiple breaks			H33.02*	Retinal detachment with multiple breaks			H33.02*	Retinal detachment with multiple breaks			H33.02*	Retinal detachment with multiple breaks			H33.02*	Retinal detachment with multiple breaks			H33.02*	Retinal detachment with multiple breaks			H33.02*	Retinal detachment with multiple breaks			H33.02*	Retinal detachment with multiple breaks			H33.02*	Retinal detachment with multiple breaks			H33.02*	Retinal detachment with multiple breaks			H33.02*	Retinal detachment with multiple breaks			H33.02*	Retinal detachment with multiple breaks			H33.02*	Retinal detachment with multiple breaks			H33.02*	Retinal detachment with multiple breaks			H33.02*	Retinal detachment with multiple breaks			H33.02*	Retinal detachment with multiple breaks			H33.02*	Retinal detachment with multiple breaks			H33.02*	Retinal detachment with multiple breaks			H33.02*	Retinal detachment with multiple breaks			H33.02*	Retinal detachment with multiple breaks			H33.02*	Retinal detachment with multiple breaks			H33.02*	Retinal detachment with multiple breaks			H33.02*	Retinal detachment with multiple breaks			H33.02*	Retinal detachment with multiple breaks			H33.02*	Retinal detachment with multiple breaks			H33.02*	Retinal detachment with multiple breaks			H33.02*	Retinal detachment with multiple breaks			H33.02*	Retinal detachment with multiple breaks			H33.02*	Retinal detachment with multiple breaks			H33.02*	Retinal detachment with multiple breaks			H33.02*	Retinal detachment with multiple breaks			H33.02*	Retinal detachment with multiple breaks			H33.02*	Retinal detachment with multiple breaks			H33.02*	Retinal detachment with multiple breaks			H33.02*	Retinal detachment with multiple breaks			H33.02*	Retinal detachment with multiple breaks			H33.02*	Retinal detachment with multiple breaks			H33.02*	Retinal detachment with multiple breaks			H33.02*	Retinal detachment with multiple breaks			H33.02*	Retinal detachment with multiple breaks			H33.02*	Retinal detachment with multiple breaks			H33.02*	Retinal detachment with multiple breaks			H33.02*	Retinal detachment with multiple breaks			H33.02*	Retinal detachment with multiple breaks			H33.02*	Retinal detachment with multiple breaks			H33.02*	Retinal detachment with multiple breaks			H33.02*	Retinal detachment with multiple breaks			H33.02*	Retinal detachment with multiple breaks			H33.02*	Retinal detachment with multiple breaks			H33.02*	Retinal detachment with multiple breaks			H33.02*	Retinal detachment with multiple breaks			H33.02*	Retinal detachment with multiple breaks			H33.02*	Retinal detachment with multiple breaks			H33.02*	Retinal detachment with multiple breaks			H33.02*	Retinal detachment with multiple breaks			H33.02*	Retinal detachment with multiple breaks			H33.02*	Retinal detachment with multiple breaks			H33.02*	Retinal detachment with multiple breaks			H33.02*	Retinal detachment with multiple breaks			H33.02*	Retinal detachment with multiple breaks			H33.02*	Retinal detachment with multiple breaks			H33.02*	Retinal detachment with multiple breaks			H33.02*	Retinal detachment with multiple breaks			H33.02*	Retinal detachment with multiple breaks			H33.02*	Retinal detachment with multiple breaks			H33.02*	Retinal detachment with multiple breaks			H33.02*	Retinal detachment with multiple breaks			H33.02*	Retinal detachment with multiple breaks			H33.02*	Retinal detachment with multiple breaks			H33.02*	Retinal detachment with multiple breaks			H33.02*	Retinal detachment with multiple breaks			H33.02*	Retinal detachment with multiple breaks			H33.02*	Retinal detachment with multiple breaks			H33.02*	Retinal detachment with multiple breaks			H33.02*	Retinal detachment with multiple breaks			H33.02*	Retinal detachment with multiple breaks			H33.02*	Retinal detachment with multiple breaks			H33.02*	Retinal detachment with multiple breaks			H33.02*	Retinal detachment with multiple breaks			H33.02*	Retinal detachment with multiple breaks			H33.02*	Retinal detachment with multiple breaks			H33.02*	Retinal detachment with multiple breaks			H33.02*	Retinal detachment with multiple breaks			H33.02*	Retinal detachment with multiple breaks			H33.02*	Retinal detachment with multiple breaks			H33.02*	Retinal detachment with multiple breaks			H33.02*	Retinal detachment with multiple breaks			H33.02*	Retinal detachment with multiple breaks			H33.02*	Retinal detachment with multiple breaks			H33.02*	Retinal detachment with multiple breaks			H33.02*	Retinal detachment with multiple breaks			H33.02*	Retinal detachment with multiple breaks			H33.02*	Retinal detachment with multiple breaks			H33.02*	Retinal detachment with multiple breaks			H33.02*	Retinal detachment with multiple breaks			H33.02*	Retinal detachment with multiple breaks			H33.02*	Retinal detachment with multiple breaks			H33.02*	Retinal detachment with multiple breaks			H33.02*	Retinal detachment with multiple breaks			H33.02*	Retinal detachment with multiple breaks			H33.02*	Retinal detachment with multiple breaks			H33.02*	Retinal detachment with multiple breaks			H33.02*	Retinal detachment with multiple breaks			H33.02*	Retinal detachment with multiple breaks			H33.02*	Retinal detachment with multiple breaks			H33.02*	Retinal detachment with multiple breaks			H33.02*	Retinal detachment with multiple breaks			H33.02*	Retinal detachment with multiple breaks			H33.02*	Retinal detachment with multiple breaks			H33.02*	Retinal detachment with multiple breaks			H33.02*	Retinal detachment with multiple breaks			H33.02*	Retinal detachment with multiple breaks			H33.02*	Retinal detachment with multiple breaks			H33.02*	Retinal detachment with multiple breaks			H33.02*	Retinal detachment with multiple breaks			H33.02*	Retinal detachment with multiple breaks			H33.02*	Retinal detachment with multiple breaks			H33.02*	Retinal detachment with multiple breaks			H33.02*	Retinal detachment with multiple breaks			H33.02*	Retinal detachment with multiple breaks			H33.02*	Retinal detachment with multiple breaks			H33.02*	Retinal detachment with multiple breaks			H33.02*	Retinal detachment with multiple breaks			H33.02*	Retinal detachment with multiple breaks			H33.02*	Retinal detachment with multiple breaks			H33.02*	Retinal detachment with multiple breaks			H33.02*	Retinal detachment with multiple breaks			H33.02*	Retinal detachment with multiple breaks			H33.02*	Retinal detachment with multiple breaks			H33.02*	Retinal detachment with multiple breaks			H33.02*	Retinal detachment with multiple breaks			H33.02*	Retinal detachment with multiple breaks			H33.02*	Retinal detachment with multiple breaks			H33.02*	Retinal detachment with multiple breaks			H33.02*	Retinal detachment with multiple breaks			H33.02*	Retinal detachment with multiple breaks			H33.02*	Retinal detachment with multiple breaks			H33.02*	Retinal detachment with multiple breaks			H33.02*	Retinal detachment with multiple breaks			H33.02*	Retinal detachment with multiple breaks			H33.02*	Retinal detachment with multiple breaks			H33.02*	Retinal detachment with multiple breaks			H33.02*	Retinal detachment with multiple breaks			H33.02*	Retinal detachment with multiple breaks			H33.02*	Retinal detachment with multiple breaks			H33.02*	Retinal detachment with multiple breaks			H33.02*	Retinal detachment with multiple breaks			H33.02*	Retinal detachment with multiple breaks			H33.02*	Retinal detachment with multiple breaks			H33.02*	Retinal detachment with multiple breaks			H33.02*	Retinal detachment with multiple breaks			H33.02*	Retinal detachment with multiple breaks			H33.02*	Retinal detachment with multiple breaks			H33.02*	Retinal detachment with multiple breaks			H33.02*	Retinal detachment with multiple breaks			H33.02*	Retinal detachment with multiple breaks			H33.02*	Retinal detachment with multiple breaks			H33.02*	Retinal detachment with multiple breaks			H33.02*	Retinal detachment with multiple breaks			H33.02*	Retinal detachment with multiple breaks			H33.02*	Retinal detachment with multiple breaks			H33.02*	Retinal detachment with multiple breaks			H33.02*	Retinal detachment with multiple breaks			H33.02*	Retinal detachment with multiple breaks			H33.02*	Retinal detachment with multiple breaks			H33.02*	Retinal detachment with multiple breaks			H33.02*	Retinal detachment with multiple breaks			H33.02*	Retinal detachment with multiple breaks			H33.02*	Retinal detachment with multiple breaks			H33.02*	Retinal detachment with multiple breaks			H33.02*	Retinal detachment with multiple breaks			H33.02*	Retinal detachment with multiple breaks			H33.02*	Retinal detachment with multiple breaks			H33.02*	Retinal detachment with multiple breaks			H33.02*	Retinal detachment with multiple breaks			H33.02*	Retinal detachment with multiple breaks			H33.02*	Retinal detachment with multiple breaks			H33.02*	Retinal detachment with multiple breaks			H33.02*	Retinal detachment with multiple breaks			H33.02*	Retinal detachment with multiple breaks			H33.02*	Retinal detachment with multiple breaks			H33.02*	Retinal detachment with multiple breaks			H33.02*	Retinal detachment with multiple breaks			H33.02*	Retinal detachment with multiple breaks			H33.02*	Retinal detachment with multiple breaks			H33.02*	Retinal detachment with multiple breaks			H33.02*	Retinal detachment with multiple breaks			H33.02*	Retinal detachment with multiple breaks			H33.02*	Retinal detachment with multiple breaks			H33.02*	Retinal detachment with multiple breaks			H33.02*	Retinal detachment with multiple breaks			H33.02*	Retinal detachment with multiple breaks			H33.02*	Retinal detachment with multiple breaks			H33.02*	Retinal detachment with multiple breaks			H33.02*	Retinal detachment with multiple breaks			H33.02*	Retinal detachment with multiple breaks			H33.02*	Retinal detachment with multiple breaks			H33.02*	Retinal detachment with multiple breaks			H33.02*	Retinal detachment with multiple breaks			H33.02*	Retinal detachment with multiple breaks			H33.02*	Retinal detachment with multiple breaks			H33.02*	Retinal detachment with multiple breaks			H33.02*	Retinal detachment with multiple breaks			H33.02*	Retinal detachment with multiple breaks			H33.02*	Retinal detachment with multiple breaks			H33.02*	Retinal detachment with multiple breaks			H33.02*	Retinal detachment with multiple breaks			H33.02*	Retinal detachment with multiple breaks			H33.02*	Retinal detachment with multiple breaks			H33.02*	Retinal detachment with multiple breaks			H33.02*	Retinal detachment with multiple breaks			H33.02*	Retinal detachment with multiple breaks			H33.02*	Retinal detachment with multiple breaks			H33.02*	Retinal detachment with multiple breaks			H33.02*	Retinal detachment with multiple breaks			H33.02*	Retinal detachment with multiple breaks			H33.02*	Retinal detachment with multiple breaks			H33.02*	Retinal detachment with multiple breaks			H33.02*	Retinal detachment with multiple breaks			H33.02*	Retinal detachment with multiple breaks			H33.02*	Retinal detachment with multiple breaks			H33.02*	Retinal detachment with multiple breaks			H33.02*	Retinal detachment with multiple breaks			H33.02*	Retinal detachment with multiple breaks			H33.02*	Retinal detachment with multiple breaks			H33.02*	Retinal detachment with multiple breaks			H33.02*	Retinal detachment with multiple breaks			H33.02*	Retinal detachment with multiple breaks			H33.02*	Retinal detachment with multiple breaks			H33.02*	Retinal detachment with multiple breaks			H33.02*	Retinal detachment with multiple breaks			H33.02*	Retinal detachment with multiple breaks			H33.02*	Retinal detachment with multiple breaks			H33.02*	Retinal detachment with multiple breaks			H33.02*	Retinal detachment with multiple breaks			H33.02*	Retinal detachment with multiple breaks			H33.02*	Retinal detachment with multiple breaks			H33.02*	Retinal detachment with multiple breaks			H33.02*	Retinal detachment with multiple breaks			H33.02*	Retinal detachment with multiple breaks			H33.02*	Retinal detachment with multiple breaks			H33.02*	Retinal detachment with multiple breaks			H33.02*	Retinal detachment with multiple breaks			H33.02*	Retinal detachment with multiple breaks			H33.02*	Retinal detachment with multiple breaks			H33.02*	Retinal detachment with multiple breaks			H33.02*	Retinal detachment with multiple breaks			H33.02*	Retinal detachment with multiple breaks			H33.02*	Retinal detachment with multiple breaks			H33.02*	Retinal detachment with multiple breaks			H33.02*	Retinal detachment with multiple breaks			H33.02*	Retinal detachment with multiple breaks			H33.02*	Retinal detachment with multiple breaks			H33.02*	Retinal detachment with multiple breaks			H33.02*	Retinal detachment with multiple breaks			H33.02*	Retinal detachment with multiple breaks			H33.02*	Retinal detachment with multiple breaks			H33.02*	Retinal detachment with multiple breaks			H33.02*	Retinal detachment with multiple breaks			H33.02*	Retinal detachment with multiple breaks			H33.02*	Retinal detachment with multiple breaks			H33.02*	Retinal detachment with multiple breaks			H33.02*	Retinal detachment with multiple breaks			H33.02*	Retinal detachment with multiple breaks			H33.02*	Retinal detachment with multiple breaks			H33.02*	Retinal detachment with multiple breaks			H33.02*	Retinal detachment with multiple breaks			H33.02*	Retinal detachment with multiple breaks			H33.02*	Retinal detachment with multiple breaks			H33.02*	Retinal detachment with multiple breaks			H33.02*	Retinal detachment with multiple breaks			H33.02*	Retinal detachment with multiple breaks			H33.02*	Retinal detachment with multiple breaks			H33.02*	Retinal detachment with multiple breaks			H33.02*	Retinal detachment with multiple breaks			H33.02*	Retinal detachment with multiple breaks			H33.02*	Retinal detachment with multiple breaks			H33.02*	Retinal detachment with multiple breaks			H33.02*	Retinal detachment with multiple breaks			H33.02*	Retinal detachment with multiple breaks			H33.02*	Retinal detachment with multiple breaks			H33.02*	Retinal detachment with multiple breaks			H33.02*	Retinal detachment with multiple breaks			H33.02*	Retinal detachment with multiple breaks			H33.02*	Retinal detachment with multiple breaks			H33.02*	Retinal detachment with multiple breaks			H33.02*	Retinal detachment with multiple breaks			H33.02*	Retinal detachment with multiple breaks			H33.02*	Retinal detachment with multiple breaks			H33.02*	Retinal detachment with multiple breaks			H33.02*	Retinal detachment with multiple breaks			H33.02*	Retinal detachment with multiple breaks			H33.02*	Retinal detachment with multiple breaks			H33.02*	Retinal detachment with multiple breaks			H33.02*	Retinal detachment with multiple breaks			H33.02*	Retinal detachment with multiple breaks			H33.02*	Retinal detachment with multiple breaks			H33.02*	Retinal detachment with multiple breaks			H33.02*	Retinal detachment with multiple breaks			H33.02*	Retinal detachment with multiple breaks			H33.02*	Retinal detachment with multiple breaks			H33.02*	Retinal detachment with multiple breaks			H33.02*	Retinal detachment with multiple breaks			H33.02*	Retinal detachment with multiple breaks			H33.02*	Retinal detachment with multiple breaks			H33.02*	Retinal detachment with multiple breaks			H33.02*	Retinal detachment with multiple breaks			H33.02*	Retinal detachment with multiple breaks			H33.02*	Retinal detachment with multiple breaks			H33.02*	Retinal detachment with multiple breaks			H33.02*	Retinal detachment with multiple breaks			H33.02*	Retinal detachment with multiple breaks			H33.02*	Retinal detachment with multiple breaks			H33.02*	Retinal detachment with multiple breaks			H33.02*	Retinal detachment with multiple breaks			H33.02*	Retinal detachment with multiple breaks			H33.02*	Retinal detachment with multiple breaks			H33.02*	Retinal detachment with multiple breaks			H33.02*	Retinal detachment with multiple breaks			H33.02*	Retinal detachment with multiple breaks			H33.02*	Retinal detachment with multiple breaks			H33.02*	Retinal detachment with multiple breaks			H33.02*	Retinal detachment with multiple breaks			H33.02*	Retinal detachment with multiple breaks			H33.02*	Retinal detachment with multiple breaks			H33.02*	Retinal detachment with multiple breaks			H33.02*	Retinal detachment with multiple breaks			H33.02*	Retinal detachment with multiple breaks			H33.02*	Retinal detachment with multiple breaks			H33.02*	Retinal detachment with multiple breaks			H33.02*	Retinal detachment with multiple breaks			H33.02*	Retinal detachment with multiple breaks			H33.02*	Retinal detachment with multiple breaks			H33.02*	Retinal detachment with multiple breaks			H33.02*	Retinal detachment with multiple breaks			H33.02*	Retinal detachment with multiple breaks			H33.02*	Retinal detachment with multiple breaks			H33.02*	Retinal detachment with multiple breaks			H33.02*	Retinal detachment with multiple breaks			H33.02*	Retinal detachment with multiple breaks			H33.02*	Retinal detachment with multiple breaks			H33.02*	Retinal detachment with multiple breaks			H33.02*	Retinal detachment with multiple breaks			H33.02*	Retinal detachment with multiple breaks			H33.02*	Retinal detachment with multiple breaks			H33.02*	Retinal detachment with multiple breaks			H33.02*	Retinal detachment with multiple breaks			H33.02*	Retinal detachment with multiple breaks			H33.02*	Retinal detachment with multiple breaks			H33.02*	Retinal detachment with multiple breaks			H33.02*	Retinal detachment with multiple breaks			H33.02*	Retinal detachment with multiple breaks			H33.02*	Retinal detachment with multiple breaks			H33.02*	Retinal detachment with multiple breaks			H33.02*	Retinal detachment with multiple breaks			H33.02*	Retinal detachment with multiple breaks			H33.02*	Retinal detachment with multiple breaks			H33.02*	Retinal detachment with multiple breaks			H33.02*	Retinal detachment with multiple breaks			H33.02*	Retinal detachment with multiple breaks			H33.02*	Retinal detachment with multiple breaks			H33.02*	Retinal detachment with multiple breaks			H33.02*	Retinal detachment with multiple breaks			H33.02*	Retinal detachment with multiple breaks			H33.02*	Retinal detachment with multiple breaks			H33.02*	Retinal detachment with multiple breaks			H33.02*	Retinal detachment with multiple breaks			H33.02*	Retinal detachment with multiple breaks			H33.02*	Retinal detachment with multiple breaks			H33.02*	Retinal detachment with multiple breaks			H33.02*	Retinal detachment with multiple breaks			H33.02*	Retinal detachment with multiple breaks			H33.02*	Retinal detachment with multiple breaks			H33.02*	Retinal detachment with multiple breaks			H33.02*	Retinal detachment with multiple breaks			H33.02*	Retinal detachment with multiple breaks			H33.02*	Retinal detachment with multiple breaks			H33.02*	Retinal detachment with multiple breaks			H33.02*	Retinal detachment with multiple breaks			H33.02*	Retinal detachment with multiple breaks			H33.02*	Retinal detachment with multiple breaks			H33.02*	Retinal detachment with multiple breaks			H33.02*	Retinal detachment with multiple breaks			H33.02*	Retinal detachment with multiple breaks			H33.02*	Retinal detachment with multiple breaks			H33.02*	Retinal detachment with multiple breaks			H33.02*	Retinal detachment with multiple breaks			H33.02*	Retinal detachment with multiple breaks			H33.02*	Retinal detachment with multiple breaks			H33.02*	Retinal detachment with multiple breaks			H33.02*	Retinal detachment with multiple breaks			H33.02*	Retinal detachment with multiple breaks			H33.02*	Retinal detachment with multiple breaks			H33.02*	Retinal detachment with multiple breaks			H33.02*	Retinal detachment with multiple breaks			H33.02*	Retinal detachment with multiple breaks			H33.02*	Retinal detachment with multiple breaks			H33.02*	Retinal detachment with multiple breaks			H33.02*	Retinal detachment with multiple breaks			H33.02*	Retinal detachment with multiple breaks			H33.02*	Retinal detachment with multiple breaks			H33.02*	Retinal detachment with multiple breaks			H33.02*	Retinal detachment with multiple breaks			H33.02*	Retinal detachment with multiple breaks			H33.02*	Retinal detachment with multiple breaks			H33.02*	Retinal detachment with multiple breaks			H33.02*	Retinal detachment with multiple breaks			H33.02*	Retinal detachment with multiple breaks			H33.02*	Retinal detachment with multiple breaks			H33.02*	Retinal detachment with multiple breaks			H33.02*	Retinal detachment with multiple breaks			H33.02*	Retinal detachment with multiple breaks			H33.02*	Retinal detachment with multiple breaks			H33.02*	Retinal detachment with multiple breaks			H33.02*	Retinal detachment with multiple breaks			H33.02*	Retinal detachment with multiple breaks			H33.02*	Retinal detachment with multiple breaks			H33.02*	Retinal detachment with multiple breaks			H33.02*	Retinal detachment with multiple breaks			H33.02*	Retinal detachment with multiple breaks			H33.02*	Retinal detachment with multiple breaks			H33.02*	Retinal detachment with multiple breaks			H33.02*	Retinal detachment with multiple breaks			H33.02*	Retinal detachment with multiple breaks			H33.02*	Retinal detachment with multiple breaks			H33.02*	Retinal detachment with multiple breaks			H33.02*	Retinal detachment with multiple breaks			H33.02*	Retinal detachment with multiple breaks			H33.02*	Retinal detachment with multiple breaks			H33.02*	Retinal detachment with multiple breaks			H33.02*	Retinal detachment with multiple breaks			H33.02*	Retinal detachment with multiple breaks			H33.02*	Retinal detachment with multiple breaks			H33.02*	Retinal detachment with multiple breaks			H33.02*	Retinal detachment with multiple breaks			H33.02*	Retinal detachment with multiple breaks			H33.02*	Retinal detachment with multiple breaks			H33.02*	Retinal detachment with multiple breaks			H33.02*	Retinal detachment with multiple breaks			H33.02*	Retinal detachment with multiple breaks			H33.02*	Retinal detachment with multiple breaks			H33.02*	Retinal detachment with multiple breaks			H33.02*	Retinal detachment with multiple breaks			H33.02*	Retinal detachment with multiple breaks			H33.02*	Retinal detachment with multiple breaks			H33.02*	Retinal detachment with multiple breaks			H33.02*	Retinal detachment with multiple breaks			H33.02*	Retinal detachment with multiple breaks			H33.02*	Retinal detachment with multiple breaks			H33.02*	Retinal detachment with multiple breaks			H33.02*	Retinal detachment with multiple breaks			H33.02*	Retinal detachment with multiple breaks			H33.02*	Retinal detachment with multiple breaks			H33.02*	Retinal detachment with multiple breaks			H33.02*	Retinal detachment with multiple breaks			H33.02*	Retinal detachment with multiple breaks			H33.02*	Retinal detachment with multiple breaks			H33.02*
Retinal detachment with giant retinal tear		H33.04*	Retinal detachment with retinal dialysis	Retinal detachment with giant retinal tear			H33.03*	Retinal detachment with giant retinal tear			H33.03*	Retinal detachment with giant retinal tear			H33.03*	Retinal detachment with giant retinal tear			H33.03*	Retinal detachment with giant retinal tear			H33.03*	Retinal detachment with giant retinal tear			H33.03*	Retinal detachment with giant retinal tear			H33.03*	Retinal detachment with giant retinal tear			H33.03*	Retinal detachment with giant retinal tear			H33.03*	Retinal detachment with giant retinal tear			H33.03*	Retinal detachment with giant retinal tear			H33.03*	Retinal detachment with giant retinal tear			H33.03*	Retinal detachment with giant retinal tear			H33.03*	Retinal detachment with giant retinal tear			H33.03*	Retinal detachment with giant retinal tear			H33.03*	Retinal detachment with giant retinal tear			H33.03*	Retinal detachment with giant retinal tear			H33.03*	Retinal detachment with giant retinal tear			H33.03*	Retinal detachment with giant retinal tear			H33.03*	Retinal detachment with giant retinal tear			H33.03*	Retinal detachment with giant retinal tear			H33.03*	Retinal detachment with giant retinal tear			H33.03*	Retinal detachment with giant retinal tear			H33.03*	Retinal detachment with giant retinal tear			H33.03*	Retinal detachment with giant retinal tear			H33.03*	Retinal detachment with giant retinal tear			H33.03*	Retinal detachment with giant retinal tear			H33.03*	Retinal detachment with giant retinal tear			H33.03*	Retinal detachment with giant retinal tear			H33.03*	Retinal detachment with giant retinal tear			H33.03*	Retinal detachment with giant retinal tear			H33.03*	Retinal detachment with giant retinal tear			H33.03*	Retinal detachment with giant retinal tear			H33.03*	Retinal detachment with giant retinal tear			H33.03*	Retinal detachment with giant retinal tear			H33.03*	Retinal detachment with giant retinal tear			H33.03*	Retinal detachment with giant retinal tear			H33.03*	Retinal detachment with giant retinal tear			H33.03*	Retinal detachment with giant retinal tear			H33.03*	Retinal detachment with giant retinal tear			H33.03*	Retinal detachment with giant retinal tear			H33.03*	Retinal detachment with giant retinal tear			H33.03*	Retinal detachment with giant retinal tear			H33.03*	Retinal detachment with giant retinal tear			H33.03*	Retinal detachment with giant retinal tear			H33.03*	Retinal detachment with giant retinal tear			H33.03*	Retinal detachment with giant retinal tear			H33.03*	Retinal detachment with giant retinal tear			H33.03*	Retinal detachment with giant retinal tear			H33.03*	Retinal detachment with giant retinal tear			H33.03*	Retinal detachment with giant retinal tear			H33.03*	Retinal detachment with giant retinal tear			H33.03*	Retinal detachment with giant retinal tear			H33.03*	Retinal detachment with giant retinal tear			H33.03*	Retinal detachment with giant retinal tear			H33.03*	Retinal detachment with giant retinal tear			H33.03*	Retinal detachment with giant retinal tear			H33.03*	Retinal detachment with giant retinal tear			H33.03*	Retinal detachment with giant retinal tear			H33.03*	Retinal detachment with giant retinal tear			H33.03*	Retinal detachment with giant retinal tear			H33.03*	Retinal detachment with giant retinal tear			H33.03*	Retinal detachment with giant retinal tear			H33.03*	Retinal detachment with giant retinal tear			H33.03*	Retinal detachment with giant retinal tear			H33.03*	Retinal detachment with giant retinal tear			H33.03*	Retinal detachment with giant retinal tear			H33.03*	Retinal detachment with giant retinal tear			H33.03*	Retinal detachment with giant retinal tear			H33.03*	Retinal detachment with giant retinal tear			H33.03*	Retinal detachment with giant retinal tear			H33.03*	Retinal detachment with giant retinal tear			H33.03*	Retinal detachment with giant retinal tear			H33.03*	Retinal detachment with giant retinal tear			H33.03*	Retinal detachment with giant retinal tear			H33.03*	Retinal detachment with giant retinal tear			H33.03*	Retinal detachment with giant retinal tear			H33.03*	Retinal detachment with giant retinal tear			H33.03*	Retinal detachment with giant retinal tear			H33.03*	Retinal detachment with giant retinal tear			H33.03*	Retinal detachment with giant retinal tear			H33.03*	Retinal detachment with giant retinal tear			H33.03*	Retinal detachment with giant retinal tear			H33.03*	Retinal detachment with giant retinal tear			H33.03*	Retinal detachment with giant retinal tear			H33.03*	Retinal detachment with giant retinal tear			H33.03*	Retinal detachment with giant retinal tear			H33.03*	Retinal detachment with giant retinal tear			H33.03*	Retinal detachment with giant retinal tear			H33.03*	Retinal detachment with giant retinal tear			H33.03*	Retinal detachment with giant retinal tear			H33.03*	Retinal detachment with giant retinal tear			H33.03*	Retinal detachment with giant retinal tear			H33.03*	Retinal detachment with giant retinal tear			H33.03*	Retinal detachment with giant retinal tear			H33.03*	Retinal detachment with giant retinal tear			H33.03*	Retinal detachment with giant retinal tear			H33.03*	Retinal detachment with giant retinal tear			H33.03*	Retinal detachment with giant retinal tear			H33.03*	Retinal detachment with giant retinal tear			H33.03*	Retinal detachment with giant retinal tear			H33.03*	Retinal detachment with giant retinal tear			H33.03*	Retinal detachment with giant retinal tear			H33.03*	Retinal detachment with giant retinal tear			H33.03*	Retinal detachment with giant retinal tear			H33.03*	Retinal detachment with giant retinal tear			H33.03*	Retinal detachment with giant retinal tear			H33.03*	Retinal detachment with giant retinal tear			H33.03*	Retinal detachment with giant retinal tear			H33.03*	Retinal detachment with giant retinal tear			H33.03*	Retinal detachment with giant retinal tear			H33.03*	Retinal detachment with giant retinal tear			H33.03*	Retinal detachment with giant retinal tear			H33.03*	Retinal detachment with giant retinal tear			H33.03*	Retinal detachment with giant retinal tear			H33.03*	Retinal detachment with giant retinal tear			H33.03*	Retinal detachment with giant retinal tear			H33.03*	Retinal detachment with giant retinal tear			H33.03*	Retinal detachment with giant retinal tear			H33.03*	Retinal detachment with giant retinal tear			H33.03*	Retinal detachment with giant retinal tear			H33.03*	Retinal detachment with giant retinal tear			H33.03*	Retinal detachment with giant retinal tear			H33.03*	Retinal detachment with giant retinal tear			H33.03*	Retinal detachment with giant retinal tear			H33.03*	Retinal detachment with giant retinal tear			H33.03*	Retinal detachment with giant retinal tear			H33.03*	Retinal detachment with giant retinal tear			H33.03*	Retinal detachment with giant retinal tear			H33.03*	Retinal detachment with giant retinal tear			H33.03*	Retinal detachment with giant retinal tear			H33.03*	Retinal detachment with giant retinal tear			H33.03*	Retinal detachment with giant retinal tear			H33.03*	Retinal detachment with giant retinal tear			H33.03*	Retinal detachment with giant retinal tear			H33.03*	Retinal detachment with giant retinal tear			H33.03*	Retinal detachment with giant retinal tear			H33.03*	Retinal detachment with giant retinal tear			H33.03*	Retinal detachment with giant retinal tear			H33.03*	Retinal detachment with giant retinal tear			H33.03*	Retinal detachment with giant retinal tear			H33.03*	Retinal detachment with giant retinal tear			H33.03*	Retinal detachment with giant retinal tear			H33.03*	Retinal detachment with giant retinal tear			H33.03*	Retinal detachment with giant retinal tear			H33.03*	Retinal detachment with giant retinal tear			H33.03*	Retinal detachment with giant retinal tear			H33.03*	Retinal detachment with giant retinal tear			H33.03*	Retinal detachment with giant retinal tear			H33.03*	Retinal detachment with giant retinal tear			H33.03*	Retinal detachment with giant retinal tear			H33.03*	Retinal detachment with giant retinal tear			H33.03*	Retinal detachment with giant retinal tear			H33.03*	Retinal detachment with giant retinal tear			H33.03*	Retinal detachment with giant retinal tear			H33.03*	Retinal detachment with giant retinal tear			H33.03*	Retinal detachment with giant retinal tear			H33.03*	Retinal detachment with giant retinal tear			H33.03*	Retinal detachment with giant retinal tear			H33.03*	Retinal detachment with giant retinal tear			H33.03*	Retinal detachment with giant retinal tear			H33.03*	Retinal detachment with giant retinal tear			H33.03*	Retinal detachment with giant retinal tear			H33.03*	Retinal detachment with giant retinal tear			H33.03*	Retinal detachment with giant retinal tear			H33.03*	Retinal detachment with giant retinal tear			H33.03*	Retinal detachment with giant retinal tear			H33.03*	Retinal detachment with giant retinal tear			H33.03*	Retinal detachment with giant retinal tear			H33.03*	Retinal detachment with giant retinal tear			H33.03*	Retinal detachment with giant retinal tear			H33.03*	Retinal detachment with giant retinal tear			H33.03*	Retinal detachment with giant retinal tear			H33.03*	Retinal detachment with giant retinal tear			H33.03*	Retinal detachment with giant retinal tear			H33.03*	Retinal detachment with giant retinal tear			H33.03*	Retinal detachment with giant retinal tear			H33.03*	Retinal detachment with giant retinal tear			H33.03*	Retinal detachment with giant retinal tear			H33.03*	Retinal detachment with giant retinal tear			H33.03*	Retinal detachment with giant retinal tear			H33.03*	Retinal detachment with giant retinal tear			H33.03*	Retinal detachment with giant retinal tear			H33.03*	Retinal detachment with giant retinal tear			H33.03*	Retinal detachment with giant retinal tear			H33.03*	Retinal detachment with giant retinal tear			H33.03*	Retinal detachment with giant retinal tear			H33.03*	Retinal detachment with giant retinal tear			H33.03*	Retinal detachment with giant retinal tear			H33.03*	Retinal detachment with giant retinal tear			H33.03*	Retinal detachment with giant retinal tear			H33.03*	Retinal detachment with giant retinal tear			H33.03*	Retinal detachment with giant retinal tear			H33.03*	Retinal detachment with giant retinal tear			H33.03*	Retinal detachment with giant retinal tear			H33.03*	Retinal detachment with giant retinal tear			H33.03*	Retinal detachment with giant retinal tear			H33.03*	Retinal detachment with giant retinal tear			H33.03*	Retinal detachment with giant retinal tear			H33.03*	Retinal detachment with giant retinal tear			H33.03*	Retinal detachment with giant retinal tear			H33.03*	Retinal detachment with giant retinal tear			H33.03*	Retinal detachment with giant retinal tear			H33.03*	Retinal detachment with giant retinal tear			H33.03*	Retinal detachment with giant retinal tear			H33.03*	Retinal detachment with giant retinal tear			H33.03*	Retinal detachment with giant retinal tear			H33.03*	Retinal detachment with giant retinal tear			H33.03*	Retinal detachment with giant retinal tear			H33.03*	Retinal detachment with giant retinal tear			H33.03*	Retinal detachment with giant retinal tear			H33.03*	Retinal detachment with giant retinal tear			H33.03*	Retinal detachment with giant retinal tear			H33.03*	Retinal detachment with giant retinal tear			H33.03*	Retinal detachment with giant retinal tear			H33.03*	Retinal detachment with giant retinal tear			H33.03*	Retinal detachment with giant retinal tear			H33.03*	Retinal detachment with giant retinal tear			H33.03*	Retinal detachment with giant retinal tear			H33.03*	Retinal detachment with giant retinal tear			H33.03*	Retinal detachment with giant retinal tear			H33.03*	Retinal detachment with giant retinal tear			H33.03*	Retinal detachment with giant retinal tear			H33.03*	Retinal detachment with giant retinal tear			H33.03*	Retinal detachment with giant retinal tear			H33.03*	Retinal detachment with giant retinal tear			H33.03*	Retinal detachment with giant retinal tear			H33.03*	Retinal detachment with giant retinal tear			H33.03*	Retinal detachment with giant retinal tear			H33.03*	Retinal detachment with giant retinal tear			H33.03*	Retinal detachment with giant retinal tear			H33.03*	Retinal detachment with giant retinal tear			H33.03*	Retinal detachment with giant retinal tear			H33.03*	Retinal detachment with giant retinal tear			H33.03*	Retinal detachment with giant retinal tear			H33.03*	Retinal detachment with giant retinal tear			H33.03*	Retinal detachment with giant retinal tear			H33.03*	Retinal detachment with giant retinal tear			H33.03*	Retinal detachment with giant retinal tear			H33.03*	Retinal detachment with giant retinal tear			H33.03*	Retinal detachment with giant retinal tear			H33.03*	Retinal detachment with giant retinal tear			H33.03*	Retinal detachment with giant retinal tear			H33.03*	Retinal detachment with giant retinal tear			H33.03*	Retinal detachment with giant retinal tear			H33.03*	Retinal detachment with giant retinal tear			H33.03*	Retinal detachment with giant retinal tear			H33.03*	Retinal detachment with giant retinal tear			H33.03*	Retinal detachment with giant retinal tear			H33.03*	Retinal detachment with giant retinal tear			H33.03*	Retinal detachment with giant retinal tear			H33.03*	Retinal detachment with giant retinal tear			H33.03*	Retinal detachment with giant retinal tear			H33.03*	Retinal detachment with giant retinal tear			H33.03*	Retinal detachment with giant retinal tear			H33.03*	Retinal detachment with giant retinal tear			H33.03*	Retinal detachment with giant retinal tear			H33.03*	Retinal detachment with giant retinal tear			H33.03*	Retinal detachment with giant retinal tear			H33.03*	Retinal detachment with giant retinal tear			H33.03*	Retinal detachment with giant retinal tear			H33.03*	Retinal detachment with giant retinal tear			H33.03*	Retinal detachment with giant retinal tear			H33.03*	Retinal detachment with giant retinal tear			H33.03*	Retinal detachment with giant retinal tear			H33.03*	Retinal detachment with giant retinal tear			H33.03*	Retinal detachment with giant retinal tear			H33.03*	Retinal detachment with giant retinal tear			H33.03*	Retinal detachment with giant retinal tear			H33.03*	Retinal detachment with giant retinal tear			H33.03*	Retinal detachment with giant retinal tear			H33.03*	Retinal detachment with giant retinal tear			H33.03*	Retinal detachment with giant retinal tear			H33.03*	Retinal detachment with giant retinal tear			H33.03*	Retinal detachment with giant retinal tear			H33.03*	Retinal detachment with giant retinal tear			H33.03*	Retinal detachment with giant retinal tear			H33.03*	Retinal detachment with giant retinal tear			H33.03*	Retinal detachment with giant retinal tear			H33.03*	Retinal detachment with giant retinal tear			H33.03*	Retinal detachment with giant retinal tear			H33.03*	Retinal detachment with giant retinal tear			H33.03*	Retinal detachment with giant retinal tear			H33.03*	Retinal detachment with giant retinal tear			H33.03*	Retinal detachment with giant retinal tear			H33.03*	Retinal detachment with giant retinal tear			H33.03*	Retinal detachment with giant retinal tear			H33.03*	Retinal detachment with giant retinal tear			H33.03*	Retinal detachment with giant retinal tear			H33.03*	Retinal detachment with giant retinal tear			H33.03*	Retinal detachment with giant retinal tear			H33.03*	Retinal detachment with giant retinal tear			H33.03*	Retinal detachment with giant retinal tear			H33.03*	Retinal detachment with giant retinal tear			H33.03*	Retinal detachment with giant retinal tear			H33.03*	Retinal detachment with giant retinal tear			H33.03*	Retinal detachment with giant retinal tear			H33.03*	Retinal detachment with giant retinal tear			H33.03*	Retinal detachment with giant retinal tear			H33.03*	Retinal detachment with giant retinal tear			H33.03*	Retinal detachment with giant retinal tear			H33.03*	Retinal detachment with giant retinal tear			H33.03*	Retinal detachment with giant retinal tear			H33.03*	Retinal detachment with giant retinal tear			H33.03*	Retinal detachment with giant retinal tear			H33.03*	Retinal detachment with giant retinal tear			H33.03*	Retinal detachment with giant retinal tear			H33.03*	Retinal detachment with giant retinal tear			H33.03*	Retinal detachment with giant retinal tear			H33.03*	Retinal detachment with giant retinal tear			H33.03*	Retinal detachment with giant retinal tear			H33.03*	Retinal detachment with giant retinal tear			H33.03*	Retinal detachment with giant retinal tear			H33.03*	Retinal detachment with giant retinal tear			H33.03*	Retinal detachment with giant retinal tear			H33.03*	Retinal detachment with giant retinal tear			H33.03*	Retinal detachment with giant retinal tear			H33.03*	Retinal detachment with giant retinal tear			H33.03*	Retinal detachment with giant retinal tear			H33.03*	Retinal detachment with giant retinal tear			H33.03*	Retinal detachment with giant retinal tear			H33.03*	Retinal detachment with giant retinal tear			H33.03*	Retinal detachment with giant retinal tear			H33.03*	Retinal detachment with giant retinal tear			H33.03*	Retinal detachment with giant retinal tear			H33.03*	Retinal detachment with giant retinal tear			H33.03*	Retinal detachment with giant retinal tear			H33.03*	Retinal detachment with giant retinal tear			H33.03*	Retinal detachment with giant retinal tear			H33.03*	Retinal detachment with giant retinal tear			H33.03*	Retinal detachment with giant retinal tear			H33.03*	Retinal detachment with giant retinal tear			H33.03*	Retinal detachment with giant retinal tear			H33.03*	Retinal detachment with giant retinal tear			H33.03*	Retinal detachment with giant retinal tear			H33.03*	Retinal detachment with giant retinal tear			H33.03*	Retinal detachment with giant retinal tear			H33.03*	Retinal detachment with giant retinal tear			H33.03*	Retinal detachment with giant retinal tear			H33.03*	Retinal detachment with giant retinal tear			H33.03*	Retinal detachment with giant retinal tear			H33.03*	Retinal detachment with giant retinal tear			H33.03*	Retinal detachment with giant retinal tear			H33.03*	Retinal detachment with giant retinal tear			H33.03*	Retinal detachment with giant retinal tear			H33.03*	Retinal detachment with giant retinal tear			H33.03*	Retinal detachment with giant retinal tear			H33.03*	Retinal detachment with giant retinal tear			H33.03*	Retinal detachment with giant retinal tear			H33.03*	Retinal detachment with giant retinal tear			H33.03*	Retinal detachment with giant retinal tear			H33.03*	Retinal detachment with giant retinal tear			H33.03*	Retinal detachment with giant retinal tear			H33.03*	Retinal detachment with giant retinal tear			H33.03*	Retinal detachment with giant retinal tear			H33.03*	Retinal detachment with giant retinal tear			H33.03*	Retinal detachment with giant retinal tear			H33.03*	Retinal detachment with giant retinal tear			H33.03*	Retinal detachment with giant retinal tear			H33.03*	Retinal detachment with giant retinal tear			H33.03*	Retinal detachment with giant retinal tear			H33.03*	Retinal detachment with giant retinal tear			H33.03*	Retinal detachment with giant retinal tear			H33.03*	Retinal detachment with giant retinal tear			H33.03*	Retinal detachment with giant retinal tear			H33.03*	Retinal detachment with giant retinal tear			H33.03*	Retinal detachment with giant retinal tear			H33.03*	Retinal detachment with giant retinal tear			H33.03*	Retinal detachment with giant retinal tear			H33.03*	Retinal detachment with giant retinal tear			H33.03*	Retinal detachment with giant retinal tear			H33.03*	Retinal detachment with giant retinal tear			H33.03*	Retinal detachment with giant retinal tear			H33.03*	Retinal detachment with giant retinal tear			H33.03*	Retinal detachment with giant retinal tear			H33.03*	Retinal detachment with giant retinal tear			H33.03*	Retinal detachment with giant retinal tear			H33.03*	Retinal detachment with giant retinal tear			H33.03*	Retinal detachment with giant retinal tear			H33.03*	Retinal detachment with giant retinal tear			H33.03*	Retinal detachment with giant retinal tear			H33.03*	Retinal detachment with giant retinal tear			H33.03*	Retinal detachment with giant retinal tear			H33.03*	Retinal detachment with giant retinal tear			H33.03*	Retinal detachment with giant retinal tear			H33.03*	Retinal detachment with giant retinal tear			H33.03*	Retinal detachment with giant retinal tear			H33.03*	Retinal detachment with giant retinal tear			H33.03*	Retinal detachment with giant retinal tear			H33.03*	Retinal detachment with giant retinal tear			H33.03*	Retinal detachment with giant retinal tear			H33.03*	Retinal detachment with giant retinal tear			H33.03*	Retinal detachment with giant retinal tear			H33.03*	Retinal detachment with giant retinal tear			H33.03*	Retinal detachment with giant retinal tear			H33.03*	Retinal detachment with giant retinal tear			H33.03*	Retinal detachment with giant retinal tear			H33.03*	Retinal detachment with giant retinal tear			H33.03*	Retinal detachment with giant retinal tear			H33.03*	Retinal detachment with giant retinal tear			H33.03*	Retinal detachment with giant retinal tear			H33.03*	Retinal detachment with giant retinal tear			H33.03*	Retinal detachment with giant retinal tear			H33.03*	Retinal detachment with giant retinal tear			H33.03*	Retinal detachment with giant retinal tear			H33.03*	Retinal detachment with giant retinal tear			H33.03*	Retinal detachment with giant retinal tear			H33.03*	Retinal detachment with giant retinal tear			H33.03*	Retinal detachment with giant retinal tear			H33.03*	Retinal detachment with giant retinal tear			H33.03*	Retinal detachment with giant retinal tear			H33.03*	Retinal detachment with giant retinal tear			H33.03*	Retinal detachment with giant retinal tear			H33.03*	Retinal detachment with giant retinal tear			H33.03*	Retinal detachment with giant retinal tear			H33.03*	Retinal detachment with giant retinal tear			H33.03*	Retinal detachment with giant retinal tear			H33.03*	Retinal detachment with giant retinal tear			H33.03*	Retinal detachment with giant retinal tear			H33.03*	Retinal detachment with giant retinal tear			H33.03*	Retinal detachment with giant retinal tear			H33.03*	Retinal detachment with giant retinal tear			H33.03*	Retinal detachment with giant retinal tear			H33.03*	Retinal detachment with giant retinal tear			H33.03*	Retinal detachment with giant retinal tear			H33.03*	Retinal detachment with giant retinal tear			H33.03*	Retinal detachment with giant retinal tear			H33.03*	Retinal detachment with giant retinal tear			H33.03*	Retinal detachment with giant retinal tear			H33.03*	Retinal detachment with giant retinal tear			H33.03*	Retinal detachment with giant retinal tear			H33.03*	Retinal detachment with giant retinal tear			H33.03*	Retinal detachment with giant retinal tear			H33.03*	Retinal detachment with giant retinal tear			H33.03*	Retinal detachment with giant retinal tear			H33.03*	Retinal detachment with giant retinal tear			H33.03*	Retinal detachment with giant retinal tear			H33.03*	Retinal detachment with giant retinal tear			H33.03*	Retinal detachment with giant retinal tear			H33.03*	Retinal detachment with giant retinal tear			H33.03*	Retinal detachment with giant retinal tear			H33.03*	Retinal detachment with giant retinal tear			H33.03*	Retinal detachment with giant retinal tear			H33.03*	Retinal detachment with giant retinal tear			H33.03*	Retinal detachment with giant retinal tear			H33.03*	Retinal detachment with giant retinal tear			H33.03*	Retinal detachment with giant retinal tear			H33.03*	Retinal detachment with giant retinal tear			H33.03*	Retinal detachment with giant retinal tear			H33.03*	Retinal detachment with giant retinal tear			H33.03*	Retinal detachment with giant retinal tear			H33.03*	Retinal detachment with giant retinal tear			H33.03*	Retinal detachment with giant retinal tear			H33.03*	Retinal detachment with giant retinal tear			H33.03*	Retinal detachment with giant retinal tear			H33.03*	Retinal detachment with giant retinal tear			H33.03*	Retinal detachment with giant retinal tear			H33.03*	Retinal detachment with giant retinal tear			H33.03*	Retinal detachment with giant retinal tear			H33.03*	Retinal detachment with giant retinal tear			H33.03*	Retinal detachment with giant retinal tear			H33.03*	Retinal detachment with giant retinal tear			H33.03*	Retinal detachment with giant retinal tear			H33.03*	Retinal detachment with giant retinal tear			H33.03*	Retinal detachment with giant retinal tear			H33.03*	Retinal detachment with giant retinal tear			H33.03*	Retinal detachment with giant retinal tear			H33.03*	Retinal detachment with giant retinal tear			H33.03*	Retinal detachment with giant retinal tear			H33.03*	Retinal detachment with giant retinal tear			H33.03*	Retinal detachment with giant retinal tear			H33.03*	Retinal detachment with giant retinal tear			H33.03*	Retinal detachment with giant retinal tear			H33.03*	Retinal detachment with giant retinal tear			H33.03*	Retinal detachment with giant retinal tear			H33.03*	Retinal detachment with giant retinal tear			H33.03*	Retinal detachment with giant retinal tear			H33.03*	Retinal detachment with giant retinal tear			H33.03*	Retinal detachment with giant retinal tear			H33.03*	Retinal detachment with giant retinal tear			H33.03*	Retinal detachment with giant retinal tear			H33.03*	Retinal detachment with giant retinal tear			H33.03*	Retinal detachment with giant retinal tear			H33.03*	Retinal detachment with giant retinal tear			H33.03*	Retinal detachment with giant retinal tear			H33.03*	Retinal detachment with giant retinal tear			H33.03*	Retinal detachment with giant retinal tear			H33.03*	Retinal detachment with giant retinal tear			H33.03*	Retinal detachment with giant retinal tear			H33.03*	Retinal detachment with giant retinal tear			H33.03*	Retinal detachment with giant retinal tear			H33.03*	Retinal detachment with giant retinal tear			H33.03*	Retinal detachment with giant retinal tear			H33.03*	Retinal detachment with giant retinal tear			H33.03*	Retinal detachment with giant retinal tear			H33.03*	Retinal detachment with giant retinal tear			H33.03*	Retinal detachment with giant retinal tear			H33.03*	Retinal detachment with giant retinal tear			H33.03*	Retinal detachment with giant retinal tear			H33.03*	Retinal detachment with giant retinal tear			H33.03*	Retinal detachment with giant retinal tear			H33.03*	Retinal detachment with giant retinal tear			H33.03*	Retinal detachment with giant retinal tear			H33.03*	Retinal detachment with giant retinal tear			H33.03*	Retinal detachment with giant retinal tear			H33.03*	Retinal detachment with giant retinal tear			H33.03*	Retinal detachment with giant retinal tear			H33.03*	Retinal detachment with giant retinal tear			H33.03*	Retinal detachment with giant retinal tear			H33.03*	Retinal detachment with giant retinal tear			H33.03*	Retinal detachment with giant retinal tear			H33.03*	Retinal detachment with giant retinal tear			H33.03*	Retinal detachment with giant retinal tear			H33.03*	Retinal detachment with giant retinal tear			H33.03*	Retinal detachment with giant retinal tear			H33.03*	Retinal detachment with giant retinal tear			H33.03*	Retinal detachment with giant retinal tear			H33.03*	Retinal detachment with giant retinal tear			H33.03*	Retinal detachment with giant retinal tear			H33.03*	Retinal detachment with giant retinal tear			H33.03*	Retinal detachment with giant retinal tear			H33.03*	Retinal detachment with giant retinal tear			H33.03*	Retinal detachment with giant retinal tear			H33.03*	Retinal detachment with giant retinal tear			H33.03*	Retinal detachment with giant retinal tear			H33.03*	Retinal detachment with giant retinal tear			H33.03*	Retinal detachment with giant retinal tear			H33.03*	Retinal detachment with giant retinal tear			H33.03*	Retinal detachment with giant retinal tear			H33.03*	Retinal detachment with giant retinal tear			H33.03*	Retinal detachment with giant retinal tear			H33.03*	Retinal detachment with giant retinal tear			H33.03*	Retinal detachment with giant retinal tear			H33.03*	Retinal detachment with giant retinal tear			H33.03*	Retinal detachment with giant retinal tear			H33.03*	Retinal detachment with giant retinal tear			H33.03*	Retinal detachment with giant retinal tear			H33.03*	Retinal detachment with giant retinal tear			H33.03*	Retinal detachment with giant retinal tear			H33.03*	Retinal detachment with giant retinal tear			H33.03*	Retinal detachment with giant retinal tear			H33.03*	Retinal detachment with giant retinal tear			H33.03*	Retinal detachment with giant retinal tear			H33.03*	Retinal detachment with giant retinal tear			H33.03*	Retinal detachment with giant retinal tear			H33.03*	Retinal detachment with giant retinal tear			H33.03*	Retinal detachment with giant retinal tear			H33.03*	Retinal detachment with giant retinal tear			H33.03*	Retinal detachment with giant retinal tear			H33.03*	Retinal detachment with giant retinal tear			H33.03*	Retinal detachment with giant retinal tear			H33.03*	Retinal detachment with giant retinal tear			H33.03*	Retinal detachment with giant retinal tear			H33.03*	Retinal detachment with giant retinal tear			H33.03*	Retinal detachment with giant retinal tear			H33.03*	Retinal detachment with giant retinal tear			H33.03*	Retinal detachment with giant retinal tear			H33.03*	Retinal detachment with giant retinal tear			H33.03*	Retinal detachment with giant retinal tear			H33.03*	Retinal detachment with giant retinal tear			H33.03*	Retinal detachment with giant retinal tear			H33.03*	Retinal detachment with giant retinal tear			H33.03*	Retinal detachment with giant retinal tear			H33.03*	Retinal detachment with giant retinal tear			H33.03*	Retinal detachment with giant retinal tear			H33.03*	Retinal detachment with giant retinal tear			H33.03*	Retinal detachment with giant retinal tear			H33.03*	Retinal detachment with giant retinal tear			H33.03*	Retinal detachment with giant retinal tear			H33.03*	Retinal detachment with giant retinal tear			H33.03*	Retinal detachment with giant retinal tear			H33.03*	Retinal detachment with giant retinal tear			H33.03*	Retinal detachment with giant retinal tear			H33.03*	Retinal detachment with giant retinal tear			H33.03*	Retinal detachment with giant retinal tear			H33.03*	Retinal detachment with giant retinal tear			H33.03*	Retinal detachment with giant retinal tear			H33.03*	Retinal detachment with giant retinal tear			H33.03*	Retinal detachment with giant retinal tear			H33.03*	Retinal detachment with giant retinal tear			H33.03*	Retinal detachment with giant retinal tear			H33.03*	Retinal detachment with giant retinal tear			H33.03*	Retinal detachment with giant retinal tear			H33.03*	Retinal detachment with giant retinal tear			H33.03*	Retinal detachment with giant retinal tear			H33.03*	Retinal detachment with giant retinal tear			H33.03*	Retinal detachment with giant retinal tear			H33.03*	Retinal detachment with giant retinal tear			H33.03*	Retinal detachment with giant retinal tear			H33.03*	Retinal detachment with giant retinal tear			H33.03*	Retinal detachment with giant retinal tear			H33.03*	Retinal detachment with giant retinal tear			H33.03*	Retinal detachment with giant retinal tear			H33.03*	Retinal detachment with giant retinal tear			H33.03*	Retinal detachment with giant retinal tear			H33.03*	Retinal detachment with giant retinal tear			H33.03*	Retinal detachment with giant retinal tear			H33.03*	Retinal detachment with giant retinal tear			H33.03*	Retinal detachment with giant retinal tear			H33.03*	Retinal detachment with giant retinal tear			H33.03*	Retinal detachment with giant retinal tear			H33.03*	Retinal detachment with giant retinal tear			H33.03*	Retinal detachment with giant retinal tear			H33.03*	Retinal detachment with giant retinal tear			H33.03*	Retinal detachment with giant retinal tear			H33.03*	Retinal detachment with giant retinal tear			H33.03*	Retinal detachment with giant retinal tear			H33.03*	Retinal detachment with giant retinal tear			H33.03*	Retinal detachment with giant retinal tear			H33.03*	Retinal detachment with giant retinal tear			H33.03*	Retinal detachment with giant retinal tear			H33.03*	Retinal detachment with giant retinal tear			H33.03*	Retinal detachment with giant retinal tear			H33.03*	Retinal detachment with giant retinal tear			H33.03*	Retinal detachment with giant retinal tear			H33.03*	Retinal detachment with giant retinal tear			H33.03*	Retinal detachment with giant retinal tear			H33.03*	Retinal detachment with giant retinal tear			H33.03*	Retinal detachment with giant retinal tear			H33.03*	Retinal detachment with giant retinal tear			H33.03*	Retinal detachment with giant retinal tear			H33.03*	Retinal detachment with giant retinal tear			H33.03*	Retinal detachment with giant retinal tear			H33.03*	Retinal detachment with giant retinal tear			H33.03*	Retinal detachment with giant retinal tear			H33.03*	Retinal detachment with giant retinal tear			H33.03*	Retinal detachment with giant retinal tear			H33.03*	Retinal detachment with giant retinal tear			H33.03*	Retinal detachment with giant retinal tear			H33.03*	Retinal detachment with giant retinal tear			H33.03*	Retinal detachment with giant retinal tear			H33.03*	Retinal detachment with giant retinal tear			H33.03*	Retinal detachment with giant retinal tear			H33.03*	Retinal detachment with giant retinal tear			H33.03*	Retinal detachment with giant retinal tear			H33.03*	Retinal detachment with giant retinal tear			H33.03*	Retinal detachment with giant retinal tear			H33.03*	Retinal detachment with giant retinal tear			H33.03*	Retinal detachment with giant retinal tear			H33.03*	Retinal detachment with giant retinal tear			H33.03*	Retinal detachment with giant retinal tear			H33.03*	Retinal detachment with giant retinal tear			H33.03*	Retinal detachment with giant retinal tear			H33.03*	Retinal detachment with giant retinal tear			H33.03*	Retinal detachment with giant retinal tear			H33.03*	Retinal detachment with giant retinal tear			H33.03*	Retinal detachment with giant retinal tear			H33.03*	Retinal detachment with giant retinal tear			H33.03*	Retinal detachment with giant retinal tear			H33.03*	Retinal detachment with giant retinal tear			H33.03*	Retinal detachment with giant retinal tear			H33.03*	Retinal detachment with giant retinal tear			H33.03*	Retinal detachment with giant retinal tear			H33.03*	Retinal detachment with giant retinal tear			H33.03*	Retinal detachment with giant retinal tear			H33.03*	Retinal detachment with giant retinal tear			H33.03*	Retinal detachment with giant retinal tear			H33.03*	Retinal detachment with giant retinal tear			H33.03*	Retinal detachment with giant retinal tear			H33.03*	Retinal detachment with giant retinal tear			H33.03*	Retinal detachment with giant retinal tear			H33.03*	Retinal detachment with giant retinal tear			H33.03*	Retinal detachment with giant retinal tear			H33.03*	Retinal detachment with giant retinal tear			H33.03*	Retinal detachment with giant retinal tear			H33.03*	Retinal detachment with giant retinal tear			H33.03*	Retinal detachment with giant retinal tear			H33.03*	Retinal detachment with giant retinal tear			H33.03*	Retinal detachment with giant retinal tear			H33.03*	Retinal detachment with giant retinal tear			H33.03*	Retinal detachment with giant retinal tear			H33.03*	Retinal detachment with giant retinal tear			H33.03*	Retinal detachment with giant retinal tear			H33.03*	Retinal detachment with giant retinal tear			H33.03*	Retinal detachment with giant retinal tear			H33.03*	Retinal detachment with giant retinal tear			H33.03*	Retinal detachment with giant retinal tear			H33.03*	Retinal detachment with giant retinal tear			H33.03*	Retinal detachment with giant retinal tear			H33.03*	Retinal detachment with giant retinal tear			H33.03*	Retinal detachment with giant retinal tear			H33.03*	Retinal detachment with giant retinal tear			H33.03*	Retinal detachment with giant retinal tear			H33.03*	Retinal detachment with giant retinal tear			H33.03*	Retinal detachment with giant retinal tear			H33.03*	Retinal detachment with giant retinal tear			H33.03*	Retinal detachment with giant retinal tear			H33.03*	Retinal detachment with giant retinal tear			H33.03*	Retinal detachment with giant retinal tear			H33.03*	Retinal detachment with giant retinal tear			H33.03*	Retinal detachment with giant retinal tear			H33.03*	Retinal detachment with giant retinal tear			H33.03*	Retinal detachment with giant retinal tear			H33.03*	Retinal detachment with giant retinal tear			H33.03*	Retinal detachment with giant retinal tear			H33.03*	Retinal detachment with giant retinal tear			H33.03*	Retinal detachment with giant retinal tear			H33.03*	Retinal detachment with giant retinal tear			H33.03*	Retinal detachment with giant retinal tear			H33.03*	Retinal detachment with giant retinal tear			H33.03*	Retinal detachment with giant retinal tear			H33.03*	Retinal detachment with giant retinal tear			H33.03*	Retinal detachment with giant retinal tear			H33.03*	Retinal detachment with giant retinal tear			H33.03*	Retinal detachment with giant retinal tear			H33.03*	Retinal detachment with giant retinal tear			H33.03*	Retinal detachment with giant retinal tear			H33.03*	Retinal detachment with giant retinal tear			H33.03*	Retinal detachment with giant retinal tear			H33.03*	Retinal detachment with giant retinal tear			H33.03*	Retinal detachment with giant retinal tear			H33.03*	Retinal detachment with giant retinal tear			H33.03*	Retinal detachment with giant retinal tear			H33.03*	Retinal detachment with giant retinal tear			H33.03*	Retinal detachment with giant retinal tear			H33.03*	Retinal detachment with giant retinal tear			H33.03*	Retinal detachment with giant retinal tear			H33.03*	Retinal detachment with giant retinal tear			H33.03*	Retinal detachment with giant retinal tear			H33.03*	Retinal detachment with giant retinal tear			H33.03*	Retinal detachment with giant retinal tear			H33.03*	Retinal detachment with giant retinal tear			H33.03*	Retinal detachment with giant retinal tear			H33.03*	Retinal detachment with giant retinal tear			H33.03*	Retinal detachment with giant retinal tear			H33.03*	Retinal detachment with giant retinal tear			H33.03*	Retinal detachment with giant retinal tear			H33.03*	Retinal detachment with giant retinal tear			H33.03*	Retinal detachment with giant retinal tear			H33.03*	Retinal detachment with giant retinal tear			H33.03*	Retinal detachment with giant retinal tear			H33.03*	Retinal detachment with giant retinal tear			H33.03*	Retinal detachment with giant retinal tear			H33.03*	Retinal detachment with giant retinal tear			H33.03*	Retinal detachment with giant retinal tear			H33.03*	Retinal detachment with giant retinal tear			H33.03*	Retinal detachment with giant retinal tear			H33.03*	Retinal detachment with giant retinal tear			H33.03*	Retinal detachment with giant retinal tear			H33.03*	Retinal detachment with giant retinal tear			H33.03*	Retinal detachment with giant retinal tear			H33.03*	Retinal detachment with giant retinal tear			H33.03*	Retinal detachment with giant retinal tear			H33.03*	Retinal detachment with giant retinal tear			H33.03*	Retinal detachment with giant retinal tear			H33.03*	Retinal detachment with giant retinal tear			H33.03*	Retinal detachment with giant retinal tear			H33.03*	Retinal detachment with giant retinal tear			H33.03*	Retinal detachment with giant retinal tear			H33.03*	Retinal detachment with giant retinal tear			H33.03*	Retinal detachment with giant retinal tear			H33.03*	Retinal detachment with giant retinal tear			H33.03*	Retinal detachment with giant retinal tear			H33.03*	Retinal detachment with giant retinal tear			H33.03*	Retinal detachment with giant retinal tear			H33.03*	Retinal detachment with giant retinal tear			H33.03*	Retinal detachment with giant retinal tear			H33.03*	Retinal detachment with giant retinal tear			H33.03*	Retinal detachment with giant retinal tear			H33.03*	Retinal detachment with giant retinal tear			H33.03*	Retinal detachment with giant retinal tear			H33.03*	Retinal detachment with giant retinal tear			H33.03*	Retinal detachment with giant retinal tear			H33.03*	Retinal detachment with giant retinal tear			H33.03*	Retinal detachment with giant retinal tear			H33.03*	Retinal detachment with giant retinal tear			H33.03*	Retinal detachment with giant retinal tear			H33.03*	Retinal detachment with giant retinal tear			H33.03*	Retinal detachment with giant retinal tear			H33.03*	Retinal detachment with giant retinal tear			H33.03*	Retinal detachment with giant retinal tear			H33.03*	Retinal detachment with giant retinal tear			H33.03*	Retinal detachment with giant retinal tear			H33.03*	Retinal detachment with giant retinal tear			H33.03*	Retinal detachment with giant retinal tear			H33.03*	Retinal detachment with giant retinal tear			H33.03*	Retinal detachment with giant retinal tear			H33.03*	Retinal detachment with giant retinal tear			H33.03*	Retinal detachment with giant retinal tear			H33.03*	Retinal detachment with giant retinal tear			H33.03*	Retinal detachment with giant retinal tear			H33.03*	Retinal detachment with giant retinal tear			H33.03*	Retinal detachment with giant retinal tear			H33.03*	Retinal detachment with giant retinal tear			H33.03*	Retinal detachment with giant retinal tear			H33.03*	Retinal detachment with giant retinal tear			H33.03*	Retinal detachment with giant retinal tear			H33.03*	Retinal detachment with giant retinal tear			H33.03*	Retinal detachment with giant retinal tear			H33.03*	Retinal detachment with giant retinal tear			H33.03*	Retinal detachment with giant retinal tear			H33.03*	Retinal detachment with giant retinal tear			H33.03*	Retinal detachment with giant retinal tear			H33.03*	Retinal detachment with giant retinal tear			H33.03*	Retinal detachment with giant retinal tear			H33.03*	Retinal detachment with giant retinal tear			H33.03*	Retinal detachment with giant retinal tear			H33.03*	Retinal detachment with giant retinal tear			H33.03*	Retinal detachment with giant retinal tear			H33.03*	Retinal detachment with giant retinal tear			H33.03*	Retinal detachment with giant retinal tear			H33.03*	Retinal detachment with giant retinal tear			H33.03*	Retinal detachment with giant retinal tear			H33.03*	Retinal detachment with giant retinal tear			H33.03*	Retinal detachment with giant retinal tear			H33.03*	Retinal detachment with giant retinal tear			H33.03*	Retinal detachment with giant retinal tear			H33.03*	Retinal detachment with giant retinal tear			H33.03*	Retinal detachment with giant retinal tear			H33.03*	Retinal detachment with giant retinal tear			H33.03*	Retinal detachment with giant retinal tear			H33.03*	Retinal detachment with giant retinal tear			H33.03*	Retinal detachment with giant retinal tear			H33.03*	Retinal detachment with giant retinal tear			H33.03*	Retinal detachment with giant retinal tear			H33.03*	Retinal detachment with giant retinal tear			H33.03*	Retinal detachment with giant retinal tear			H33.03*	Retinal detachment with giant retinal tear			H33.03*	Retinal detachment with giant retinal tear			H33.03*	Retinal detachment with giant retinal tear			H33.03*	Retinal detachment with giant retinal tear			H33.03*	Retinal detachment with giant retinal tear			H33.03*	Retinal detachment with giant retinal tear			H33.03*	Retinal detachment with giant retinal tear			H33.03*	Retinal detachment with giant retinal tear			H33.03*	Retinal detachment with giant retinal tear			H33.03*	Retinal detachment with giant retinal tear			H33.03*	Retinal detachment with giant retinal tear			H33.03*	Retinal detachment with giant retinal tear			H33.03*	Retinal detachment with giant retinal tear			H33.03*	Retinal detachment with giant retinal tear			H33.03*	Retinal detachment with giant retinal tear			H33.03*	Retinal detachment with giant retinal tear			H33.03*	Retinal detachment with giant retinal tear			H33.03*	Retinal detachment with giant retinal tear			H33.03*	Retinal detachment with giant retinal tear			H33.03*	Retinal detachment with giant retinal tear			H33.03*	Retinal detachment with giant retinal tear			H33.03*	Retinal detachment with giant retinal tear			H33.03*	Retinal detachment with giant retinal tear			H33.03*	Retinal detachment with giant retinal tear			H33.03*	Retinal detachment with giant retinal tear			H33.03*	Retinal detachment with giant retinal tear			H33.03*	Retinal detachment with giant retinal tear			H33.03*	Retinal detachment with giant retinal tear			H33.03*	Retinal detachment with giant retinal tear			H33.03*	Retinal detachment with giant retinal tear			H33.03*	Retinal detachment with giant retinal tear			H33.03*	Retinal detachment with giant retinal tear			H33.03*	Retinal detachment with giant retinal tear			H33.03*	Retinal detachment with giant retinal tear			H33.03*	Retinal detachment with giant retinal tear			H33.03*	Retinal detachment with giant retinal tear			H33.03*	Retinal detachment with giant retinal tear			H33.03*	Retinal detachment with giant retinal tear			H33.03*	Retinal detachment with giant retinal tear			H33.03*	Retinal detachment with giant retinal tear			H33.03*	Retinal detachment with giant retinal tear			H33.03*	Retinal detachment with giant retinal tear			H33.03*	Retinal detachment with giant retinal tear			H33.03*	Retinal detachment with giant retinal tear			H33.03*	Retinal detachment with giant retinal tear			H33.03*	Retinal detachment with giant retinal tear			H33.03*	Retinal detachment with giant retinal tear			H33.03*	Retinal detachment with giant retinal tear			H33.03*	Retinal detachment with giant retinal tear			H33.03*	Retinal detachment with giant retinal tear			H33.03*	Retinal detachment with giant retinal tear			H33.03*	Retinal detachment with giant retinal tear			H33.03*	Retinal detachment with giant retinal tear			H33.03*	Retinal detachment with giant retinal tear			H33.03*	Retinal detachment with giant retinal tear			H33.03*	Retinal detachment with giant retinal tear			H33.03*	Retinal detachment with giant retinal tear			H33.03*	Retinal detachment with giant retinal tear			H33.03*	Retinal detachment with giant retinal tear			H33.03*	Retinal detachment with giant retinal tear			H33.03*	Retinal detachment with giant retinal tear			H33.03*	Retinal detachment with giant retinal tear			H33.03*	Retinal detachment with giant retinal tear			H33.03*	Retinal detachment with giant retinal tear			H33.03*	Retinal detachment with giant retinal tear			H33.03*	Retinal detachment with giant retinal tear			H33.03*	Retinal detachment with giant retinal tear			H33.03*	Retinal detachment with giant retinal tear			H33.03*	Retinal detachment with giant retinal tear			H33.03*	Retinal detachment with giant retinal tear			H33.03*	Retinal detachment with giant retinal tear			H33.03*	Retinal detachment with giant retinal tear			H33.03*	Retinal detachment with giant retinal tear			H33.03*	Retinal detachment with giant retinal tear			H33.03*	Retinal detachment with giant retinal tear			H33.03*	Retinal detachment with giant retinal tear			H33.03*	Retinal detachment with giant retinal tear			H33.03*	Retinal detachment with giant retinal tear			H33.03*	Retinal detachment with giant retinal tear			H33.03*	Retinal detachment with giant retinal tear			H33.03*	Retinal detachment with giant retinal tear			H33.03*	Retinal detachment with giant retinal tear			H33.03*	Retinal detachment with giant retinal tear			H33.03*	Retinal detachment with giant retinal tear			H33.03*	Retinal detachment with giant retinal tear			H33.03*	Retinal detachment with giant retinal tear			H33.03*	Retinal detachment with giant retinal tear			H33.03*	Retinal detachment with giant retinal tear			H33.03*	Retinal detachment with giant retinal tear			H33.03*	Retinal detachment with giant retinal tear			H33.03*	Retinal detachment with giant retinal tear			H33.03*	Retinal detachment with giant retinal tear			H33.03*	Retinal detachment with giant retinal tear			H33.03*	Retinal detachment with giant retinal tear			H33.03*	Retinal detachment with giant retinal tear			H33.03*	Retinal detachment with giant retinal tear			H33.03*	Retinal detachment with giant retinal tear			H33.03*	Retinal detachment with giant retinal tear			H33.03*	Retinal detachment with giant retinal tear			H33.03*	Retinal detachment with giant retinal tear			H33.03*	Retinal detachment with giant retinal tear			H33.03*	Retinal detachment with giant retinal tear			H33.03*	Retinal detachment with giant retinal tear			H33.03*	Retinal detachment with giant retinal tear			H33.03*	Retinal detachment with giant retinal tear			H33.03*	Retinal detachment with giant retinal tear			H33.03*	Retinal detachment with giant retinal tear			H33.03*	Retinal detachment with giant retinal tear			H33.03*	Retinal detachment with giant retinal tear			H33.03*	Retinal detachment with giant retinal tear			H33.03*	Retinal detachment with giant retinal tear			H33.03*	Retinal detachment with giant retinal tear			H33.03*	Retinal detachment with giant retinal tear			H33.03*	Retinal detachment with giant retinal tear			H33.03*	Retinal detachment with giant retinal tear			H33.03*	Retinal detachment with giant retinal tear			H33.03*	Retinal detachment with giant retinal tear			H33.03*	Retinal detachment with giant retinal tear			H33.03*	Retinal detachment with giant retinal tear			H33.03*	Retinal detachment with giant retinal tear			H33.03*	Retinal detachment with giant retinal tear			H33.03*	Retinal detachment with giant retinal tear			H33.03*	Retinal detachment with giant retinal tear			H33.03*	Retinal detachment with giant retinal tear			H33.03*	Retinal detachment with giant retinal tear			H33.03*	Retinal detachment with giant retinal tear			H33.03*	Retinal detachment with giant retinal tear			H33.03*	Retinal detachment with giant retinal tear			H33.03*	Retinal detachment with giant retinal tear			H33.03*	Retinal detachment with giant retinal tear			H33.03*	Retinal detachment with giant retinal tear			H33.03*	Retinal detachment with giant retinal tear			H33.03*	Retinal detachment with giant retinal tear			H33.03*	Retinal detachment with giant retinal tear			H33.03*	Retinal detachment with giant retinal tear			H33.03*	Retinal detachment with giant retinal tear			H33.03*	Retinal detachment with giant retinal tear			H33.03*	Retinal detachment with giant retinal tear			H33.03*	Retinal detachment with giant retinal tear			H33.03*	Retinal detachment with giant retinal tear			H33.03*	Retinal detachment with giant retinal tear			H33.03*	Retinal detachment with giant retinal tear			H33.03*	Retinal detachment with giant retinal tear			H33.03*	Retinal detachment with giant retinal tear			H33.03*	Retinal detachment with giant retinal tear			H33.03*	Retinal detachment with giant retinal tear			H33.03*	Retinal detachment with giant retinal tear			H33.03*	Retinal detachment with giant retinal tear			H33.03*	Retinal detachment with giant retinal tear			H33.03*	Retinal detachment with giant retinal tear			H33.03*	Retinal detachment with giant retinal tear			H33.03*	Retinal detachment with giant retinal tear			H33.03*	Retinal detachment with giant retinal tear			H33.03*	Retinal detachment with giant retinal tear			H33.03*	Retinal detachment with giant retinal tear			H33.03*	Retinal detachment with giant retinal tear			H33.03*	Retinal detachment with giant retinal tear			H33.03*	Retinal detachment with giant retinal tear			H33.03*	Retinal detachment with giant retinal tear			H33.03*	Retinal detachment with giant retinal tear			H33.03*	Retinal detachment with giant retinal tear			H33.03*	Retinal detachment with giant retinal tear			H33.03*	Retinal detachment with giant retinal tear			H33.03*	Retinal detachment with giant retinal tear			H33.03*	Retinal detachment with giant retinal tear			H33.03*	Retinal detachment with giant retinal tear			H33.03*	Retinal detachment with giant retinal tear			H33.03*	Retinal detachment with giant retinal tear			H33.03*	Retinal detachment with giant retinal tear			H33.03*	Retinal detachment with giant retinal tear			H33.03*	Retinal detachment with giant retinal tear			H33.03*	Retinal detachment with giant retinal tear			H33.03*	Retinal detachment with giant retinal tear			H33.03*	Retinal detachment with giant retinal tear			H33.03*	Retinal detachment with giant retinal tear			H33.03*	Retinal detachment with giant retinal tear			H33.03*	Retinal detachment with giant retinal tear			H33.03*	Retinal detachment with giant retinal tear			H33.03*	Retinal detachment with giant retinal tear			H33.03*	Retinal detachment with giant retinal tear			H33.03*	Retinal detachment with giant retinal tear			H33.03*	Retinal detachment with giant retinal tear			H33.03*	Retinal detachment with giant retinal tear			H33.03*	Retinal detachment with giant retinal tear			H33.03*	Retinal detachment with giant retinal tear			H33.03*	Retinal detachment with giant retinal tear			H33.03*	Retinal detachment with giant retinal tear			H33.03*	Retinal detachment with giant retinal tear			H33.03*	Retinal detachment with giant retinal tear			H33.03*	Retinal detachment with giant retinal tear			H33.03*	Retinal detachment with giant retinal tear			H33.03*	Retinal detachment with giant retinal tear			H33.03*	Retinal detachment with giant retinal tear			H33.03*	Retinal detachment with giant retinal tear			H33.03*	Retinal detachment with giant retinal tear			H33.03*	Retinal detachment with giant retinal tear			H33.03*	Retinal detachment with giant retinal tear			H33.03*	Retinal detachment with giant retinal tear			H33.03*	Retinal detachment with giant retinal tear			H33.03*	Retinal detachment with giant retinal tear			H33.03*	Retinal detachment with giant retinal tear			H33.03*	Retinal detachment with giant retinal tear			H33.03*	Retinal detachment with giant retinal tear			H33.03*	Retinal detachment with giant retinal tear			H33.03*	Retinal detachment with giant retinal tear			H33.03*	Retinal detachment with giant retinal tear			H33.03*	Retinal detachment with giant retinal tear			H33.03*	Retinal detachment with giant retinal tear			H33.03*	Retinal detachment with giant retinal tear			H33.03*	Retinal detachment with giant retinal tear			H33.03*	Retinal detachment with giant retinal tear			H33.03*	Retinal detachment with giant retinal tear			H33.03*	Retinal detachment with giant retinal tear			H33.03*	Retinal detachment with giant retinal tear			H33.03*	Retinal detachment with giant retinal tear			H33.03*	Retinal detachment with giant retinal tear			H33.03*	Retinal detachment with giant retinal tear			H33.03*	Retinal detachment with giant retinal tear			H33.03*	Retinal detachment with giant retinal tear			H33.03*	Retinal detachment with giant retinal tear			H33.03*	Retinal detachment with giant retinal tear			H33.03*	Retinal detachment with giant retinal tear			H33.03*	Retinal detachment with giant retinal tear			H33.03*	Retinal detachment with giant retinal tear			H33.03*	Retinal detachment with giant retinal tear			H33.03*	Retinal detachment with giant retinal tear			H33.03*	Retinal detachment with giant retinal tear			H33.03*	Retinal detachment with giant retinal tear			H33.03*	Retinal detachment with giant retinal tear			H33.03*	Retinal detachment with giant retinal tear			H33.03*	Retinal detachment with giant retinal tear			H33.03*	Retinal detachment with giant retinal tear			H33.03*	Retinal detachment with giant retinal tear			H33.03*	Retinal detachment with giant retinal tear			H33.03*	Retinal detachment with giant retinal tear			H33.03*	Retinal detachment with giant retinal tear			H33.03*	Retinal detachment with giant retinal tear			H33.03*	Retinal detachment with giant retinal tear			H33.03*	Retinal detachment with giant retinal tear			H33.03*	Retinal detachment with giant retinal tear			H33.03*	Retinal detachment with giant retinal tear			H33.03*	Retinal detachment with giant retinal tear			H33.03*	Retinal detachment with giant retinal tear			H33.03*	Retinal detachment with giant retinal tear			H33.03*	Retinal detachment with giant retinal tear			H33.03*	Retinal detachment with giant retinal tear			H33.03*	Retinal detachment with giant retinal tear			H33.03*	Retinal detachment with giant retinal tear			H33.03*	Retinal detachment with giant retinal tear			H33.03*	Retinal detachment with giant retinal tear			H33.03*	Retinal detachment with giant retinal tear			H33.03*	Retinal detachment with giant retinal tear			H33.03*	Retinal detachment with giant retinal tear			H33.03*	Retinal detachment with giant retinal tear			H33.03*	Retinal detachment with giant retinal tear			H33.03*	Retinal detachment with giant retinal tear			H33.03*	Retinal detachment with giant retinal tear			H33.03*	Retinal detachment with giant retinal tear			H33.03*	Retinal detachment with giant retinal tear			H33.03*	Retinal detachment with giant retinal tear			H33.03*	Retinal detachment with giant retinal tear			H33.03*	Retinal detachment with giant retinal tear			H33.03*	Retinal detachment with giant retinal tear			H33.03*	Retinal detachment with giant retinal tear			H33.03*	Retinal detachment with giant retinal tear			H33.03*	Retinal detachment with giant retinal tear			H33.03*	Retinal detachment with giant retinal tear			H33.03*	Retinal detachment with giant retinal tear			H33.03*	Retinal detachment with giant retinal tear			H33.03*	Retinal detachment with giant retinal tear			H33.03*	Retinal detachment with giant retinal tear			H33.03*	Retinal detachment with giant retinal tear			H33.03*	Retinal detachment with giant retinal tear			H33.03*	Retinal detachment with giant retinal tear			H33.03*	Retinal detachment with giant retinal tear			H33.03*	Retinal detachment with giant retinal tear			H33.03*	Retinal detachment with giant retinal tear			H33.03*	Retinal detachment with giant retinal tear			H33.03*	Retinal detachment with giant retinal tear			H33.03*	Retinal detachment with giant retinal tear			H33.03*	Retinal detachment with giant retinal tear			H33.03*	Retinal detachment with giant retinal tear			H33.03*	Retinal detachment with giant retinal tear			H33.03*	Retinal detachment with giant retinal tear			H33.03*	Retinal detachment with giant retinal tear			H33.03*	Retinal detachment with giant retinal tear			H33.03*	Retinal detachment with giant retinal tear			H33.03*	Retinal detachment with giant retinal tear			H33.03*	Retinal detachment with giant retinal tear			H33.03*	Retinal detachment with giant retinal tear			H33.03*	Retinal detachment with giant retinal tear			H33.03*	Retinal detachment with giant retinal tear			H33.03*	Retinal detachment with giant retinal tear			H33.03*	Retinal detachment with giant retinal tear			H33.03*	Retinal detachment with giant retinal tear			H33.03*	Retinal detachment with giant retinal tear			H33.03*	Retinal detachment with giant retinal tear			H33.03*	Retinal detachment with giant retinal tear			H33.03*	Retinal detachment with giant retinal tear			H33.03*	Retinal detachment with giant retinal tear			H33.03*	Retinal detachment with giant retinal tear			H33.03*	Retinal detachment with giant retinal tear			H33.03*	Retinal detachment with giant retinal tear			H33.03*	Retinal detachment with giant retinal tear			H33.03*	Retinal detachment with giant retinal tear			H33.03*	Retinal detachment with giant retinal tear			H33.03*	Retinal detachment with giant retinal tear			H33.03*	Retinal detachment with giant retinal tear			H33.03*	Retinal detachment with giant retinal tear			H33.03*	Retinal detachment with giant retinal tear			H33.03*	Retinal detachment with giant retinal tear			H33.03*	Retinal detachment with giant retinal tear			H33.03*	Retinal detachment with giant retinal tear			H33.03*	Retinal detachment with giant retinal tear			H33.03*	Retinal detachment with giant retinal tear			H33.03*	Retinal detachment with giant retinal tear			H33.03*	Retinal detachment with giant retinal tear			H33.03*	Retinal detachment with giant retinal tear			H33.03*	Retinal detachment with giant retinal tear			H33.03*	Retinal detachment with giant retinal tear			H33.03*	Retinal detachment with giant retinal tear			H33.03*	Retinal detachment with giant retinal tear			H33.03*	Retinal detachment with giant retinal tear			H33.03*	Retinal detachment with giant retinal tear			H33.03*	Retinal detachment with giant retinal tear			H33.03*	Retinal detachment with giant retinal tear			H33.03*	Retinal detachment with giant retinal tear			H33.03*	Retinal detachment with giant retinal tear			H33.03*	Retinal detachment with giant retinal tear			H33.03*	Retinal detachment with giant retinal tear			H33.03*	Retinal detachment with giant retinal tear			H33.03*	Retinal detachment with giant retinal tear			H33.03*	Retinal detachment with giant retinal tear			H33.03*	Retinal detachment with giant retinal tear			H33.03*	Retinal detachment with giant retinal tear			H33.03*	Retinal detachment with giant retinal tear			H33.03*	Retinal detachment with giant retinal tear			H33.03*	Retinal detachment with giant retinal tear			H33.03*	Retinal detachment with giant retinal tear			H33.03*	Retinal detachment with giant retinal tear			H33.03*	Retinal detachment with giant retinal tear			H33.03*	Retinal detachment with giant retinal tear			H33.03*	Retinal detachment with giant retinal tear			H33.03*	Retinal detachment with giant retinal tear			H33.03*	Retinal detachment with giant retinal tear			H33.03*	Retinal detachment with giant retinal tear			H33.03*	Retinal detachment with giant retinal tear			H33.03*	Retinal detachment with giant retinal tear			H33.03*	Retinal detachment with giant retinal tear			H33.03*	Retinal detachment with giant retinal tear			H33.03*	Retinal detachment with giant retinal tear			H33.03*	Retinal detachment with giant retinal tear			H33.03*	Retinal detachment with giant retinal tear			H33.03*	Retinal detachment with giant retinal tear			H33.03*	Retinal detachment with giant retinal tear			H33.03*	Retinal detachment with giant retinal tear			H33.03*	Retinal detachment with giant retinal tear			H33.03*	Retinal detachment with giant retinal tear			H33.03*	Retinal detachment with giant retinal tear			H33.03*	Retinal detachment with giant retinal tear			H33.03*	Retinal detachment with giant retinal tear			H33.03*	Retinal detachment with giant retinal tear			H33.03*	Retinal detachment with giant retinal tear			H33.03*	Retinal detachment with giant retinal tear			H33.03*	Retinal detachment with giant retinal tear			H33.03*	Retinal detachment with giant retinal tear			H33.03*	Retinal detachment with giant retinal tear			H33.03*	Retinal detachment with giant retinal tear			H33.03*	Retinal detachment with giant retinal tear			H33.03*	Retinal detachment with giant retinal tear			H33.03*	Retinal detachment with giant retinal tear			H33.03*	Retinal detachment with giant retinal tear			H33.03*	Retinal detachment with giant retinal tear			H33.03*	Retinal detachment with giant retinal tear			H33.03*	Retinal detachment with giant retinal tear			H33.03*	Retinal detachment with giant retinal tear			H33.03*	Retinal detachment with giant retinal tear			H33.03*	Retinal detachment with giant retinal tear			H33.03*	Retinal detachment with giant retinal tear			H33.03*	Retinal detachment with giant retinal tear			H33.03*	Retinal detachment with giant retinal tear			H33.03*	Retinal detachment with giant retinal tear			H33.03*	Retinal detachment with giant retinal tear			H33.03*	Retinal detachment with giant retinal tear			H33.03*	Retinal detachment with giant retinal tear			H33.03*	Retinal detachment with giant retinal tear			H33.03*	Retinal detachment with giant retinal tear			H33.03*	Retinal detachment with giant retinal tear			H33.03*	Retinal detachment with giant retinal tear			H33.03*	Retinal detachment with giant retinal tear			H33.03*	Retinal detachment with giant retinal tear			H33.03*	Retinal detachment with giant retinal tear			H33.03*	Retinal detachment with giant retinal tear			H33.03*	Retinal detachment with giant retinal tear			H33.03*	Retinal detachment with giant retinal tear			H33.03*	Retinal detachment with giant retinal tear			H33.03*	Retinal detachment with giant retinal tear			H33.03*	Retinal detachment with giant retinal tear			H33.03*	Retinal detachment with giant retinal tear			H33.03*	Retinal detachment with giant retinal tear			H33.03*	Retinal detachment with giant retinal tear			H33.03*	Retinal detachment with giant retinal tear			H33.03*	Retinal detachment with giant retinal tear			H33.03*	Retinal detachment with giant retinal tear			H33.03*	Retinal detachment with giant retinal tear			H33.03*	Retinal detachment with giant retinal tear			H33.03*	Retinal detachment with giant retinal tear			H33.03*	Retinal detachment with giant retinal tear			H33.03*	Retinal detachment with giant retinal tear			H33.03*	Retinal detachment with giant retinal tear			H33.03*	Retinal detachment with giant retinal tear			H33.03*	Retinal detachment with giant retinal tear			H33.03*	Retinal detachment with giant retinal tear			H33.03*	Retinal detachment with giant retinal tear			H33.03*	Retinal detachment with giant retinal tear			H33.03*	Retinal detachment with giant retinal tear			H33.03*	Retinal detachment with giant retinal tear			H33.03*	Retinal detachment with giant retinal tear			H33.03*	Retinal detachment with giant retinal tear			H33.03*	Retinal detachment with giant retinal tear			H33.03*	Retinal detachment with giant retinal tear			H33.03*	Retinal detachment with giant retinal tear			H33.03*	Retinal detachment with giant retinal tear			H33.03*	Retinal detachment with giant retinal tear			H33.03*	Retinal detachment with giant retinal tear			H33.03*	Retinal detachment with giant retinal tear			H33.03*	Retinal detachment with giant retinal tear			H33.03*	Retinal detachment with giant retinal tear			H33.03*	Retinal detachment with giant retinal tear			H33.03*	Retinal detachment with giant retinal tear			H33.03*	Retinal detachment with giant retinal tear			H33.03*	Retinal detachment with giant retinal tear			H33.03*	Retinal detachment with giant retinal tear			H33.03*	Retinal detachment with giant retinal tear			H33.03*	Retinal detachment with giant retinal tear			H33.03*	Retinal detachment with giant retinal tear			H33.03*	Retinal detachment with giant retinal tear			H33.03*	Retinal detachment with giant retinal tear			H33.03*	Retinal detachment with giant retinal tear			H33.03*	Retinal detachment with giant retinal tear			H33.03*	Retinal detachment with giant retinal tear			H33.03*	Retinal detachment with giant retinal tear			H33.03*	Retinal detachment with giant retinal tear			H33.03*	Retinal detachment with giant retinal tear			H33.03*	Retinal detachment with giant retinal tear			H33.03*	Retinal detachment with giant retinal tear			H33.03*	Retinal detachment with giant retinal tear			H33.03*	Retinal detachment with giant retinal tear			H33.03*	Retinal detachment with giant retinal tear			H33.03*	Retinal detachment with giant retinal tear			H33.03*	Retinal detachment with giant retinal tear			H33.03*	Retinal detachment with giant retinal tear			H33.03*	Retinal detachment with giant retinal tear			H33.03*	Retinal detachment with giant retinal tear			H33.03*	Retinal detachment with giant retinal tear			H33.03*	Retinal detachment with giant retinal tear			H33.03*	Retinal detachment with giant retinal tear			H33.03*	Retinal detachment with giant retinal tear			H33.03*	Retinal detachment with giant retinal tear			H33.03*	Retinal detachment with giant retinal tear			H33.03*	Retinal detachment with giant retinal tear			H33.03*	Retinal detachment with giant retinal tear			H33.03*	Retinal detachment with giant retinal tear			H33.03*	Retinal detachment with giant retinal tear			H33.03*	Retinal detachment with giant retinal tear			H33.03*	Retinal detachment with giant retinal tear			H33.03*	Retinal detachment with giant retinal tear			H33.03*	Retinal detachment with giant retinal tear			H33.03*	Retinal detachment with giant retinal tear			H33.03*	Retinal detachment with giant retinal tear			H33.03*	Retinal detachment with giant retinal tear			H33.03*	Retinal detachment with giant retinal tear			H33.03*	Retinal detachment with giant retinal tear			H33.03*	Retinal detachment with giant retinal tear			H33.03*	Retinal detachment with giant retinal tear			H33.03*	Retinal detachment with giant retinal tear			H33.03*	Retinal detachment with giant retinal tear			H33.03*	Retinal detachment with giant retinal tear			H33.03*	Retinal detachment with giant retinal tear			H33.03*	Retinal detachment with giant retinal tear			H33.03*	Retinal detachment with giant retinal tear			H33.03*	Retinal detachment with giant retinal tear			H33.03*	Retinal detachment with giant retinal tear			H33.03*	Retinal detachment with giant retinal tear			H33.03*	Retinal detachment with giant retinal tear			H33.03*	Retinal detachment with giant retinal tear			H33.03*	Retinal detachment with giant retinal tear			H33.03*	Retinal detachment with giant retinal tear			H33.03*	Retinal detachment with giant retinal tear			H33.03*	Retinal detachment with giant retinal tear			H33.03*	Retinal detachment with giant retinal tear			H33.03*	Retinal detachment with giant retinal tear			H33.03*	Retinal detachment with giant retinal tear			H33.03*	Retinal detachment with giant retinal tear			H33.03*	Retinal detachment with giant retinal tear			H33.03*	Retinal detachment with giant retinal tear			H33.03*	Retinal detachment with giant retinal tear			H33.03*	Retinal detachment with giant retinal tear			H33.03*	Retinal detachment with giant retinal tear			H33.03*	Retinal detachment with giant retinal tear			H33.03*	Retinal detachment with giant retinal tear			H33.03*	Retinal detachment with giant retinal tear			H33.03*	Retinal detachment with giant retinal tear			H33.03*	Retinal detachment with giant retinal tear			H33.03*	Retinal detachment with giant retinal tear			H33.03*	Retinal detachment with giant retinal tear			H33.03*	Retinal detachment with giant retinal tear			H33.03*	Retinal detachment with giant retinal tear			H33.03*	Retinal detachment with giant retinal tear			H33.03*	Retinal detachment with giant retinal tear			H33.03*	Retinal detachment with giant retinal tear			H33.03*	Retinal detachment with giant retinal tear			H33.03*	Retinal detachment with giant retinal tear			H33.03*	Retinal detachment with giant retinal tear			H33.03*	Retinal detachment with giant retinal tear			H33.03*	Retinal detachment with giant retinal tear			H33.03*	Retinal detachment with giant retinal tear			H33.03*	Retinal detachment with giant retinal tear			H33.03*	Retinal detachment with giant retinal tear			H33.03*	Retinal detachment with giant retinal tear			H33.03*	Retinal detachment with giant retinal tear			H33.03*	Retinal detachment with giant retinal tear			H33.03*	Retinal detachment with giant retinal tear			H33.03*	Retinal detachment with giant retinal tear			H33.03*	Retinal detachment with giant retinal tear			H33.03*	Retinal detachment with giant retinal tear			H33.03*	Retinal detachment with giant retinal tear			H33.03*	Retinal detachment with giant retinal tear			H33.03*	Retinal detachment with giant retinal tear			H33.03*	Retinal detachment with giant retinal tear			H33.03*	Retinal detachment with giant retinal tear			H33.03*	Retinal detachment with giant retinal tear			H33.03*	Retinal detachment with giant retinal tear			H33.03*	Retinal detachment with giant retinal tear			H33.03*	Retinal detachment with giant retinal tear			H33.03*	Retinal detachment with giant retinal tear			H33.03*	Retinal detachment with giant retinal tear			H33.03*	Retinal detachment with giant retinal tear			H33.03*	Retinal detachment with giant retinal tear			H33.03*	Retinal detachment with giant retinal tear			H33.03*	Retinal detachment with giant retinal tear			H33.03*	Retinal detachment with giant retinal tear			H33.03*	Retinal detachment with giant retinal tear			H33.03*	Retinal detachment with giant retinal tear			H33.03*	Retinal detachment with giant retinal tear			H33.03*	Retinal detachment with giant retinal tear			H33.03*	Retinal detachment with giant retinal tear			H33.03*	Retinal detachment with giant retinal tear			H33.03*	Retinal detachment with giant retinal tear			H33.03*	Retinal detachment with giant retinal tear			H33.03*	Retinal detachment with giant retinal tear			H33.03*	Retinal detachment with giant retinal tear			H33.03*	Retinal detachment with giant retinal tear			H33.03*	Retinal detachment with giant retinal tear			H33.03*	Retinal detachment with giant retinal tear			H33.03*	Retinal detachment with giant retinal tear			H33.03*	Retinal detachment with giant retinal tear			H33.03*	Retinal detachment with giant retinal tear			H33.03*	Retinal detachment with giant retinal tear			H33.03*	Retinal detachment with giant retinal tear			H33.03*	Retinal detachment with giant retinal tear			H33.03*	Retinal detachment with giant retinal tear			H33.03*	Retinal detachment with giant retinal tear			H33.03*	Retinal detachment with giant retinal tear			H33.03*	Retinal detachment with giant retinal tear			H33.03*	Retinal detachment with giant retinal tear			H33.03*	Retinal detachment with giant retinal tear			H33.03*	Retinal detachment with giant retinal tear			H33.03*	Retinal detachment with giant retinal tear			H33.03*	Retinal detachment with giant retinal tear			H33.03*	Retinal detachment with giant retinal tear			H33.03*	Retinal detachment with giant retinal tear			H33.03*	Retinal detachment with giant retinal tear			H33.03*	Retinal detachment with giant retinal tear			H33.03*	Retinal detachment with giant retinal tear			H33.03*	Retinal detachment with giant retinal tear			H33.03*	Retinal detachment with giant retinal tear			H33.03*	Retinal detachment with giant retinal tear			H33.03*	Retinal detachment with giant retinal tear			H33.03*	Retinal detachment with giant retinal tear			H33.03*	Retinal detachment with giant retinal tear			H33.03*	Retinal detachment with giant retinal tear			H33.03*	Retinal detachment with giant retinal tear			H33.03*	Retinal detachment with giant retinal tear			H33.03*	Retinal detachment with giant retinal tear			H33.03*	Retinal detachment with giant retinal tear			H33.03*	Retinal detachment with giant retinal tear			H33.03*	Retinal detachment with giant retinal tear			H33.03*	Retinal detachment with giant retinal tear			H33.03*	Retinal detachment with giant retinal tear			H33.03*	Retinal detachment with giant retinal tear			H33.03*	Retinal detachment with giant retinal tear			H33.03*	Retinal detachment with giant retinal tear			H33.03*	Retinal detachment with giant retinal tear			H33.03*	Retinal detachment with giant retinal tear			H33.03*	Retinal detachment with giant retinal tear			H33.03*	Retinal detachment with giant retinal tear			H33.03*	Retinal detachment with giant retinal tear			H33.03*	Retinal detachment with giant retinal tear			H33.03*	Retinal detachment with giant retinal tear			H33.03*	Retinal detachment with giant retinal tear			H33.03*	Retinal detachment with giant retinal tear			H33.03*	Retinal detachment with giant retinal tear			H33.03*	Retinal detachment with giant retinal tear			H33.03*	Retinal detachment with giant retinal tear			H33.03*	Retinal detachment with giant retinal tear			H33.03*	Retinal detachment with giant retinal tear			H33.03*	Retinal detachment with giant retinal tear			H33.03*	Retinal detachment with giant retinal tear			H33.03*	Retinal detachment with giant retinal tear			H33.03*	Retinal detachment with giant retinal tear			H33.03*	Retinal detachment with giant retinal tear			H33.03*	Retinal detachment with giant retinal tear			H33.03*	Retinal detachment with giant retinal tear			H33.03*	Retinal detachment with giant retinal tear			H33.03*	Retinal detachment with giant retinal tear			H33.03*	Retinal detachment with giant retinal tear			H33.03*	Retinal detachment with giant retinal tear			H33.03*	Retinal detachment with giant retinal tear			H33.03*	Retinal detachment with giant retinal tear			H33.03*	Retinal detachment with giant retinal tear			H33.03*	Retinal detachment with giant retinal tear			H33.03*	Retinal detachment with giant retinal tear			H33.03*	Retinal detachment with giant retinal tear			H33.03*	Retinal detachment with giant retinal tear			H33.03*	Retinal detachment with giant retinal tear			H33.03*	Retinal detachment with giant retinal tear			H33.03*	Retinal detachment with giant retinal tear			H33.03*	Retinal detachment with giant retinal tear			H33.03*	Retinal detachment with giant retinal tear			H33.03*	Retinal detachment with giant retinal tear			H33.03*	Retinal detachment with giant retinal tear			H33.03*	Retinal detachment with giant retinal tear			H33.03*	Retinal detachment with giant retinal tear			H33.03*	Retinal detachment with giant retinal tear			H33.03*	Retinal detachment with giant retinal tear			H33.03*	Retinal detachment with giant retinal tear			H33.03*	Retinal detachment with giant retinal tear			H33.03*	Retinal detachment with giant retinal tear			H33.03*	Retinal detachment with giant retinal tear			H33.03*	Retinal detachment with giant retinal tear			H33.03*	Retinal detachment with giant retinal tear			H33.03*	Retinal detachment with giant retinal tear			H33.03*	Retinal detachment with giant retinal tear			H33.03*	Retinal detachment with giant retinal tear			H33.03*	Retinal detachment with giant retinal tear			H33.03*	Retinal detachment with giant retinal tear			H33.03*	Retinal detachment with giant retinal tear			H33.03*	Retinal detachment with giant retinal tear			H33.03*	Retinal detachment with giant retinal tear			H33.03*	Retinal detachment with giant retinal tear			H33.03*	Retinal detachment with giant retinal tear			H33.03*	Retinal detachment with giant retinal tear			H33.03*	Retinal detachment with giant retinal tear			H33.03*	Retinal detachment with giant retinal tear			H33.03*	Retinal detachment with giant retinal tear			H33.03*	Retinal detachment with giant retinal tear			H33.03*	Retinal detachment with giant retinal tear			H33.03*	Retinal detachment with giant retinal tear			H33.03*	Retinal detachment with giant retinal tear			H33.03*	Retinal detachment with giant retinal tear			H33.03*	Retinal detachment with giant retinal tear			H33.03*	Retinal detachment with giant retinal tear			H33.03*	Retinal detachment with giant retinal tear			H33.03*	Retinal detachment with giant retinal tear			H33.03*	Retinal detachment with giant retinal tear			H33.03*	Retinal detachment with giant retinal tear			H33.03*	Retinal detachment with giant retinal tear			H33.03*	Retinal detachment with giant retinal tear			H33.03*	Retinal detachment with giant retinal tear			H33.03*	Retinal detachment with giant retinal tear			H33.03*	Retinal detachment with giant retinal tear			H33.03*	Retinal detachment with giant retinal tear			H33.03*	Retinal detachment with giant retinal tear			H33.03*	Retinal detachment with giant retinal tear			H33.03*	Retinal detachment with giant retinal tear			H33.03*	Retinal detachment with giant retinal tear			H33.03*	Retinal detachment with giant retinal tear			H33.03*	Retinal detachment with giant retinal tear			H33.03*	Retinal detachment with giant retinal tear			H33.03*	Retinal detachment with giant retinal tear			H33.03*	Retinal detachment with giant retinal tear			H33.03*	Retinal detachment with giant retinal tear			H33.03*	Retinal detachment with giant retinal tear			H33.03*	Retinal detachment with giant retinal tear			H33.03*	Retinal detachment with giant retinal tear			H33.03*	Retinal detachment with giant retinal tear			H33.03*	Retinal detachment with giant retinal tear			H33.03*	Retinal detachment with giant retinal tear			H33.03*	Retinal detachment with giant retinal tear			H33.03*	Retinal detachment with giant retinal tear			H33.03*	Retinal detachment with giant retinal tear			H33.03*	Retinal detachment with giant retinal tear			H33.03*	Retinal detachment with giant retinal tear			H33.03*	Retinal detachment with giant retinal tear			H33.03*	Retinal detachment with giant retinal tear			H33.03*	Retinal detachment with giant retinal tear			H33.03*	Retinal detachment with giant retinal tear			H33.03*	Retinal detachment with giant retinal tear			H33.03*	Retinal detachment with giant retinal tear			H33.03*	Retinal detachment with giant retinal tear			H33.03*	Retinal detachment with giant retinal tear			H33.03*	Retinal detachment with giant retinal tear			H33.03*	Retinal detachment with giant retinal tear			H33.03*	Retinal detachment with giant retinal tear			H33.03*	Retinal detachment with giant retinal tear			H33.03*	Retinal detachment with giant retinal tear			H33.03*	Retinal detachment with giant retinal tear			H33.03*	Retinal detachment with giant retinal tear			H33.03*	Retinal detachment with giant retinal tear			H33.03*	Retinal detachment with giant retinal tear			H33.03*	Retinal detachment with giant retinal tear			H33.03*	Retinal detachment with giant retinal tear			H33.03*	Retinal detachment with giant retinal tear			H33.03*	Retinal detachment with giant retinal tear			H33.03*	Retinal detachment with giant retinal tear			H33.03*	Retinal detachment with giant retinal tear			H33.03*	Retinal detachment with giant retinal tear			H33.03*	Retinal detachment with giant retinal tear			H33.03*	Retinal detachment with giant retinal tear			H33.03*	Retinal detachment with giant retinal tear			H33.03*	Retinal detachment with giant retinal tear			H33.03*	Retinal detachment with giant retinal tear			H33.03*	Retinal detachment with giant retinal tear			H33.03*	Retinal detachment with giant retinal tear			H33.03*	Retinal detachment with giant retinal tear			H33.03*	Retinal detachment with giant retinal tear			H33.03*	Retinal detachment with giant retinal tear			H33.03*	Retinal detachment with giant retinal tear			H33.03*	Retinal detachment with giant retinal tear			H33.03*	Retinal detachment with giant retinal tear			H33.03*	Retinal detachment with giant retinal tear			H33.03*	Retinal detachment with giant retinal tear			H33.03*	Retinal detachment with giant retinal tear			H33.03*	Retinal detachment with giant retinal tear			H33.03*	Retinal detachment with giant retinal tear			H33.03*	Retinal detachment with giant retinal tear			H33.03*	Retinal detachment with giant retinal tear			H33.03*	Retinal detachment with giant retinal tear			H33.03*	Retinal detachment with giant retinal tear			H33.03*	Retinal detachment with giant retinal tear			H33.03*	Retinal detachment with giant retinal tear			H33.03*	Retinal detachment with giant retinal tear			H33.03*	Retinal detachment with giant retinal tear			H33.03*	Retinal detachment with giant retinal tear			H33.03*	Retinal detachment with giant retinal tear			H33.03*	Retinal detachment with giant retinal tear			H33.03*	Retinal detachment with giant retinal tear			H33.03*	Retinal detachment with giant retinal tear			H33.03*	Retinal detachment with giant retinal tear			H33.03*	Retinal detachment with giant retinal tear			H33.03*	Retinal detachment with giant retinal tear			H33.03*	Retinal detachment with giant retinal tear			H33.03*	Retinal detachment with giant retinal tear			H33.03*	Retinal detachment with giant retinal tear			H33.03*	Retinal detachment with giant retinal tear			H33.03*	Retinal detachment with giant retinal tear			H33.03*	Retinal detachment with giant retinal tear			H33.03*	Retinal detachment with giant retinal tear			H33.03*	Retinal detachment with giant retinal tear			H33.03*	Retinal detachment with giant retinal tear			H33.03*	Retinal detachment with giant retinal tear			H33.03*	Retinal detachment with giant retinal tear			H33.03*	Retinal detachment with giant retinal tear			H33.03*	Retinal detachment with giant retinal tear			H33.03*	Retinal detachment with giant retinal tear			H33.03*	Retinal detachment with giant retinal tear			H33.03*	Retinal detachment with giant retinal tear			H33.03*	Retinal detachment with giant retinal tear			H33.03*	Retinal detachment with giant retinal tear			H33.03*	Retinal detachment with giant retinal tear			H33.03*	Retinal detachment with giant retinal tear			H33.03*	Retinal detachment with giant retinal tear			H33.03*	Retinal detachment with giant retinal tear			H33.03*	Retinal detachment with giant retinal tear			H33.03*	Retinal detachment with giant retinal tear			H33.03*	Retinal detachment with giant retinal tear			H33.03*	Retinal detachment with giant retinal tear			H33.03*	Retinal detachment with giant retinal tear			H33.03*	Retinal detachment with giant retinal tear			H33.03*	Retinal detachment with giant retinal tear			H33.03*	Retinal detachment with giant retinal tear			H33.03*	Retinal detachment with giant retinal tear			H33.03*	Retinal detachment with giant retinal tear			H33.03*	Retinal detachment with giant retinal tear			H33.03*	Retinal detachment with giant retinal tear			H33.03*	Retinal detachment with giant retinal tear			H33.03*	Retinal detachment with giant retinal tear			H33.03*	Retinal detachment with giant retinal tear			H33.03*	Retinal detachment with giant retinal tear			H33.03*	Retinal detachment with giant retinal tear			H33.03*	Retinal detachment with giant retinal tear			H33.03*	Retinal detachment with giant retinal tear			H33.03*	Retinal detachment with giant retinal tear			H33.03*	Retinal detachment with giant retinal tear			H33.03*	Retinal detachment with giant retinal tear			H33.03*	Retinal detachment with giant retinal tear			H33.03*	Retinal detachment with giant retinal tear			H33.03*	Retinal detachment with giant retinal tear			H33.03*	Retinal detachment with giant retinal tear			H33.03*	Retinal detachment with giant retinal tear			H33.03*	Retinal detachment with giant retinal tear			H33.03*	Retinal detachment with giant retinal tear			H33.03*	Retinal detachment with giant retinal tear			H33.03*	Retinal detachment with giant retinal tear			H33.03*	Retinal detachment with giant retinal tear			H33.03*	Retinal detachment with giant retinal tear			H33.03*	Retinal detachment with giant retinal tear			H33.03*	Retinal detachment with giant retinal tear			H33.03*	Retinal detachment with giant retinal tear			H33.03*	Retinal detachment with giant retinal tear			H33.03*	Retinal detachment with giant retinal tear			H33.03*	Retinal detachment with giant retinal tear			H33.03*	Retinal detachment with giant retinal tear			H33.03*	Retinal detachment with giant retinal tear			H33.03*	Retinal detachment with giant retinal tear			H33.03*	Retinal detachment with giant retinal tear			H33.03*	Retinal detachment with giant retinal tear			H33.03*	Retinal detachment with giant retinal tear			H33.03*	Retinal detachment with giant retinal tear			H33.03*	Retinal detachment with giant retinal tear			H33.03*	Retinal detachment with giant retinal tear			H33.03*	Retinal detachment with giant retinal tear			H33.03*	Retinal detachment with giant retinal tear			H33.03*	Retinal detachment with giant retinal tear			H33.03*	Retinal detachment with giant retinal tear			H33.03*	Retinal detachment with giant retinal tear			H33.03*	Retinal detachment with giant retinal tear			H33.03*	Retinal detachment with giant retinal tear			H33.03*	Retinal detachment with giant retinal tear			H33.03*	Retinal detachment with giant retinal tear			H33.03*	Retinal detachment with giant retinal tear			H33.03*	Retinal detachment with giant retinal tear			H33.03*	Retinal detachment with giant retinal tear			H33.03*	Retinal detachment with giant retinal tear			H33.03*	Retinal detachment with giant retinal tear			H33.03*	Retinal detachment with giant retinal tear			H33.03*	Retinal detachment with giant retinal tear			H33.03*	Retinal detachment with giant retinal tear			H33.03*	Retinal detachment with giant retinal tear			H33.03*	Retinal detachment with giant retinal tear			H33.03*	Retinal detachment with giant retinal tear			H33.03*	Retinal detachment with giant retinal tear			H33.03*	Retinal detachment with giant retinal tear			H33.03*	Retinal detachment with giant retinal tear			H33.03*	Retinal detachment with giant retinal tear			H33.03*	Retinal detachment with giant retinal tear			H33.03*	Retinal detachment with giant retinal tear			H33.03*	Retinal detachment with giant retinal tear			H33.03*	Retinal detachment with giant retinal tear			H33.03*	Retinal detachment with giant retinal tear			H33.03*	Retinal detachment with giant retinal tear			H33.03*	Retinal detachment with giant retinal tear			H33.03*	Retinal detachment with giant retinal tear			H33.03*	Retinal detachment with giant retinal tear			H33.03*	Retinal detachment with giant retinal tear			H33.03*	Retinal detachment with giant retinal tear			H33.03*	Retinal detachment with giant retinal tear			H33.03*	Retinal detachment with giant retinal tear			H33.03*	Retinal detachment with giant retinal tear			H33.03*	Retinal detachment with giant retinal tear			H33.03*	Retinal detachment with giant retinal tear			H33.03*	Retinal detachment with giant retinal tear			H33.03*	Retinal detachment with giant retinal tear			H33.03*	Retinal detachment with giant retinal tear			H33.03*	Retinal detachment with giant retinal tear			H33.03*	Retinal detachment with giant retinal tear			H33.03*	Retinal detachment with giant retinal tear			H33.03*	Retinal detachment with giant retinal tear			H33.03*	Retinal detachment with giant retinal tear			H33.03*	Retinal detachment with giant retinal tear			H33.03*	Retinal detachment with giant retinal tear			H33.03*	Retinal detachment with giant retinal tear			H33.03*	Retinal detachment with giant retinal tear			H33.03*	Retinal detachment with giant retinal tear			H33.03*	Retinal detachment with giant retinal tear			H33.03*	Retinal detachment with giant retinal tear			H33.03*	Retinal detachment with giant retinal tear			H33.03*	Retinal detachment with giant retinal tear			H33.03*	Retinal detachment with giant retinal tear			H33.03*	Retinal detachment with giant retinal tear			H33.03*	Retinal detachment with giant retinal tear			H33.03*	Retinal detachment with giant retinal tear			H33.03*	Retinal detachment with giant retinal tear			H33.03*	Retinal detachment with giant retinal tear			H33.03*	Retinal detachment with giant retinal tear			H33.03*	Retinal detachment with giant retinal tear			H33.03*	Retinal detachment with giant retinal tear			H33.03*	Retinal detachment with giant retinal tear			H33.03*	Retinal detachment with giant retinal tear			H33.03*	Retinal detachment with giant retinal tear			H33.03*	Retinal detachment with giant retinal tear			H33.03*	Retinal detachment with giant retinal tear			H33.03*	Retinal detachment with giant retinal tear			H33.03*	Retinal detachment with giant retinal tear			H33.03*	Retinal detachment with giant retinal tear			H33.03*	Retinal detachment with giant retinal tear			H33.03*	Retinal detachment with giant retinal tear			H33.03*	Retinal detachment with giant retinal tear			H33.03*	Retinal detachment with giant retinal tear			H33.03*	Retinal detachment with giant retinal tear			H33.03*	Retinal detachment with giant retinal tear			H33.03*	Retinal detachment with giant retinal tear			H33.03*	Retinal detachment with giant retinal tear			H33.03*	Retinal detachment with giant retinal tear			H33.03*	Retinal detachment with giant retinal tear			H33.03*	Retinal detachment with giant retinal tear			H33.03*	Retinal detachment with giant retinal tear			H33.03*	Retinal detachment with giant retinal tear			H33.03*	Retinal detachment with giant retinal tear			H33.03*	Retinal detachment with giant retinal tear			H33.03*	Retinal detachment with giant retinal tear			H33.03*	Retinal detachment with giant retinal tear			H33.03*	Retinal detachment with giant retinal tear			H33.03*	Retinal detachment with giant retinal tear			H33.03*	Retinal detachment with giant retinal tear			H33.03*	Retinal detachment with giant retinal tear			H33.03*	Retinal detachment with giant retinal tear			H33.03*	Retinal detachment with giant retinal tear			H33.03*	Retinal detachment with giant retinal tear			H33.03*	Retinal detachment with giant retinal tear			H33.03*	Retinal detachment with giant retinal tear			H33.03*	Retinal detachment with giant retinal tear			H33.03*	Retinal detachment with giant retinal tear			H33.03*	Retinal detachment with giant retinal tear			H33.03*	Retinal detachment with giant retinal tear			H33.03*	Retinal detachment with giant retinal tear			H33.03*	Retinal detachment with giant retinal tear			H33.03*	Retinal detachment with giant retinal tear			H33.03*	Retinal detachment with giant retinal tear			H33.03*	Retinal detachment with giant retinal tear			H33.03*	Retinal detachment with giant retinal tear			H33.03*	Retinal detachment with giant retinal tear			H33.03*	Retinal detachment with giant retinal tear			H33.03*	Retinal detachment with giant retinal tear			H33.03*	Retinal detachment with giant retinal tear			H33.03*	Retinal detachment with giant retinal tear			H33.03*	Retinal detachment with giant retinal tear			H33.03*	Retinal detachment with giant retinal tear			H33.03*	Retinal detachment with giant retinal tear			H33.03*	Retinal detachment with giant retinal tear			H33.03*	Retinal detachment with giant retinal tear			H33.03*	Retinal detachment with giant retinal tear			H33.03*	Retinal detachment with giant retinal tear			H33.03*	Retinal detachment with giant retinal tear			H33.03*	Retinal detachment with giant retinal tear			H33.03*	Retinal detachment with giant retinal tear			H33.03*	Retinal detachment with giant retinal tear			H33.03*	Retinal detachment with giant retinal tear			H33.03*	Retinal detachment with giant retinal tear			H33.03*	Retinal detachment with giant retinal tear			H33.03*	Retinal detachment with giant retinal tear			H33.03*	Retinal detachment with giant retinal tear			H33.03*	Retinal detachment with giant retinal tear			H33.03*	Retinal detachment with giant retinal tear			H33.03*	Retinal detachment with giant retinal tear			H33.03*	Retinal detachment with giant retinal tear			H33.03*	Retinal detachment with giant retinal tear			H33.03*	Retinal detachment with giant retinal tear			H33.03*	Retinal detachment with giant retinal tear			H33.03*	Retinal detachment with giant retinal tear			H33.03*	Retinal detachment with giant retinal tear			H33.03*	Retinal detachment with giant retinal tear			H33.03*	Retinal detachment with giant retinal tear			H33.03*	Retinal detachment with giant retinal tear			H33.03*	Retinal detachment with giant retinal tear			H33.03*	Retinal detachment with giant retinal tear			H33.03*	Retinal detachment with giant retinal tear			H33.03*	Retinal detachment with giant retinal tear			H33.03*	Retinal detachment with giant retinal tear			H33.03*	Retinal detachment with giant retinal tear			H33.03*	Retinal detachment with giant retinal tear			H33.03*	Retinal detachment with giant retinal tear			H33.03*	Retinal detachment with giant retinal tear			H33.03*	Retinal detachment with giant retinal tear			H33.03*	Retinal detachment with giant retinal tear			H33.03*	Retinal detachment with giant retinal tear			H33.03*	Retinal detachment with giant retinal tear			H33.03*	Retinal detachment with giant retinal tear			H33.03*	Retinal detachment with giant retinal tear			H33.03*	Retinal detachment with giant retinal tear			H33.03*	Retinal detachment with giant retinal tear			H33.03*	Retinal detachment with giant retinal tear			H33.03*	Retinal detachment with giant retinal tear			H33.03*	Retinal detachment with giant retinal tear			H33.03*	Retinal detachment with giant retinal tear			H33.03*	Retinal detachment with giant retinal tear			H33.03*	Retinal detachment with giant retinal tear			H33.03*	Retinal detachment with giant retinal tear			H33.03*	Retinal detachment with giant retinal tear			H33.03*	Retinal detachment with giant retinal tear			H33.03*	Retinal detachment with giant retinal tear			H33.03*	Retinal detachment with giant retinal tear			H33.03*	Retinal detachment with giant retinal tear			H33.03*	Retinal detachment with giant retinal tear			H33.03*	Retinal detachment with giant retinal tear			H33.03*	Retinal detachment with giant retinal tear			H33.03*	Retinal detachment with giant retinal tear			H33.03*	Retinal detachment with giant retinal tear			H33.03*	Retinal detachment with giant retinal tear			H33.03*	Retinal detachment with giant retinal tear			H33.03*	Retinal detachment with giant retinal tear			H33.03*	Retinal detachment with giant retinal tear			H33.03*	Retinal detachment with giant retinal tear			H33.03*	Retinal detachment with giant retinal tear			H33.03*	Retinal detachment with giant retinal tear			H33.03*	Retinal detachment with giant retinal tear			H33.03*	Retinal detachment with giant retinal tear			H33.03*	Retinal detachment with giant retinal tear			H33.03*	Retinal detachment with giant retinal tear			H33.03*	Retinal detachment with giant retinal tear			H33.03*	Retinal detachment with giant retinal tear			H33.03*	Retinal detachment with giant retinal tear			H33.03*	Retinal detachment with giant retinal tear			H33.03*	Retinal detachment with giant retinal tear			H33.03*	Retinal detachment with giant retinal tear			H33.03*	Retinal detachment with giant retinal tear			H33.03*	Retinal detachment with giant retinal tear			H33.03*	Retinal detachment with giant retinal tear			H33.03*	Retinal detachment with giant retinal tear			H33.03*	Retinal detachment with giant retinal tear			H33.03*	Retinal detachment with giant retinal tear			H33.03*	Retinal detachment with giant retinal tear			H33.03*	Retinal detachment with giant retinal tear			H33.03*	Retinal detachment with giant retinal tear			H33.03*	Retinal detachment with giant retinal tear			H33.03*	Retinal detachment with giant retinal tear			H33.03*	Retinal detachment with giant retinal tear			H33.03*	Retinal detachment with giant retinal tear			H33.03*	Retinal detachment with giant retinal tear			H33.03*	Retinal detachment with giant retinal tear			H33.03*	Retinal detachment with giant retinal tear			H33.03*	Retinal detachment with giant retinal tear			H33.03*	Retinal detachment with giant retinal tear			H33.03*	Retinal detachment with giant retinal tear			H33.03*	Retinal detachment with giant retinal tear			H33.03*	Retinal detachment with giant retinal tear			H33.03*	Retinal detachment with giant retinal tear			H33.03*	Retinal detachment with giant retinal tear			H33.03*	Retinal detachment with giant retinal tear			H33.03*	Retinal detachment with giant retinal tear			H33.03*	Retinal detachment with giant retinal tear			H33.03*	Retinal detachment with giant retinal tear			H33.03*	Retinal detachment with giant retinal tear			H33.03*	Retinal detachment with giant retinal tear			H33.03*	Retinal detachment with giant retinal tear			H33.03*	Retinal detachment with giant retinal tear			H33.03*	Retinal detachment with giant retinal tear			H33.03*	Retinal detachment with giant retinal tear			H33.03*	Retinal detachment with giant retinal tear			H33.03*	Retinal detachment with giant retinal tear			H33.03*	Retinal detachment with giant retinal tear			H33.03*	Retinal detachment with giant retinal tear			H33.03*	Retinal detachment with giant retinal tear			H33.03*	Retinal detachment with giant retinal tear			H33.03*	Retinal detachment with giant retinal tear			H33.03*	Retinal detachment with giant retinal tear			H33.03*	Retinal detachment with giant retinal tear			H33.03*	Retinal detachment with giant retinal tear			H33.03*	Retinal detachment with giant retinal tear			H33.03*	Retinal detachment with giant retinal tear			H33.03*	Retinal detachment with giant retinal tear			H33.03*	Retinal detachment with giant retinal tear			H33.03*	Retinal detachment with giant retinal tear			H33.03*	Retinal detachment with giant retinal tear			H33.03*	Retinal detachment with giant retinal tear			H33.03*	Retinal detachment with giant retinal tear			H33.03*	Retinal detachment with giant retinal tear			H33.03*	Retinal detachment with giant retinal tear			H33.03*	Retinal detachment with giant retinal tear			H33.03*	Retinal detachment with giant retinal tear			H33.03*	Retinal detachment with giant retinal tear			H33.03*	Retinal detachment with giant retinal tear			H33.03*	Retinal detachment with giant retinal tear			H33.03*	Retinal detachment with giant retinal tear			H33.03*	Retinal detachment with giant retinal tear			H33.03*	Retinal detachment with giant retinal tear			H33.03*	Retinal detachment with giant retinal tear			H33.03*	Retinal detachment with giant retinal tear			H33.03*	Retinal detachment with giant retinal tear			H33.03*	Retinal detachment with giant retinal tear			H33.03*	Retinal detachment with giant retinal tear			H33.03*	Retinal detachment with giant retinal tear			H33.03*	Retinal detachment with giant retinal tear			H33.03*	Retinal detachment with giant retinal tear			H33.03*	Retinal detachment with giant retinal tear			H33.03*	Retinal detachment with giant retinal tear			H33.03*	Retinal detachment with giant retinal tear			H33.03*	Retinal detachment with giant retinal tear			H33.03*	Retinal detachment with giant retinal tear			H33.03*	Retinal detachment with giant retinal tear			H33.03*	Retinal detachment with giant retinal tear			H33.03*	Retinal detachment with giant retinal tear			H33.03*	Retinal detachment with giant retinal tear			H33.03*	Retinal detachment with giant retinal tear			H33.03*	Retinal detachment with giant retinal tear			H33.03*	Retinal detachment with giant retinal tear			H33.03*	Retinal detachment with giant retinal tear			H33.03*	Retinal detachment with giant retinal tear			H33.03*	Retinal detachment with giant retinal tear			H33.03*	Retinal detachment with giant retinal tear			H33.03*	Retinal detachment with giant retinal tear			H33.03*	Retinal detachment with giant retinal tear			H33.03*	Retinal detachment with giant retinal tear			H33.03*	Retinal detachment with giant retinal tear			H33.03*	Retinal detachment with giant retinal tear			H33.03*	Retinal detachment with giant retinal tear			H33.03*	Retinal detachment with giant retinal tear			H33.03*	Retinal detachment with giant retinal tear			H33.03*	Retinal detachment with giant retinal tear			H33.03*	Retinal detachment with giant retinal tear			H33.03*	Retinal detachment with giant retinal tear			H33.03*	Retinal detachment with giant retinal tear			H33.03*	Retinal detachment with giant retinal tear			H33.03*	Retinal detachment with giant retinal tear			H33.03*	Retinal detachment with giant retinal tear			H33.03*	Retinal detachment with giant retinal tear			H33.03*	Retinal detachment with giant retinal tear			H33.03*	Retinal detachment with giant retinal tear			H33.03*	Retinal detachment with giant retinal tear			H33.03*	Retinal detachment with giant retinal tear			H33.03*	Retinal detachment with giant retinal tear			H33.03*	Retinal detachment with giant retinal tear			H33.03*	Retinal detachment with giant retinal tear			H33.03*	Retinal detachment with giant retinal tear			H33.03*	Retinal detachment with giant retinal tear			H33.03*	Retinal detachment with giant retinal tear			H33.03*	Retinal detachment with giant retinal tear			H33.03*	Retinal detachment with giant retinal tear			H33.03*	Retinal detachment with giant retinal tear			H33.03*	Retinal detachment with giant retinal tear			H33.03*	Retinal detachment with giant retinal tear			H33.03*	Retinal detachment with giant retinal tear			H33.03*	Retinal detachment with giant retinal tear			H33.03*	Retinal detachment with giant retinal tear			H33.03*	Retinal detachment with giant retinal tear			H33.03*	Retinal detachment with giant retinal tear			H33.03*	Retinal detachment with giant retinal tear			H33.03*	Retinal detachment with giant retinal tear			H33.03*	Retinal detachment with giant retinal tear			H33.03*	Retinal detachment with giant retinal tear			H33.03*	Retinal detachment with giant retinal tear			H33.03*	Retinal detachment with giant retinal tear			H33.03*	Retinal detachment with giant retinal tear			H33.03*	Retinal detachment with giant retinal tear			H33.03*	Retinal detachment with giant retinal tear			H33.03*	Retinal detachment with giant retinal tear			H33.03*	Retinal detachment with giant retinal tear			H33.03*	Retinal detachment with giant retinal tear			H33.03*	Retinal detachment with giant retinal tear			H33.03*	Retinal detachment with giant retinal tear			H33.03*	Retinal detachment with giant retinal tear			H33.03*	Retinal detachment with giant retinal tear			H33.03*	Retinal detachment with giant retinal tear			H33.03*	Retinal detachment with giant retinal tear			H33.03*	Retinal detachment with giant retinal tear			H33.03*	Retinal detachment with giant retinal tear			H33.03*	Retinal detachment with giant retinal tear			H33.03*	Retinal detachment with giant retinal tear			H33.03*	Retinal detachment with giant retinal tear			H33.03*	Retinal detachment with giant retinal tear			H33.03*	Retinal detachment with giant retinal tear			H33.03*	Retinal detachment with giant retinal tear			H33.03*	Retinal detachment with giant retinal tear			H33.03*	Retinal detachment with giant retinal tear			H33.03*	Retinal detachment with giant retinal tear			H33.03*	Retinal detachment with giant retinal tear			H33.03*	Retinal detachment with giant retinal tear			H33.03*	Retinal detachment with giant retinal tear			H33.03*	Retinal detachment with giant retinal tear			H33.03*	Retinal detachment with giant retinal tear			H33.03*	Retinal detachment with giant retinal tear			H33.03*	Retinal detachment with giant retinal tear			H33.03*	Retinal detachment with giant retinal tear			H33.03*	Retinal detachment with giant retinal tear			H33.03*	Retinal detachment with giant retinal tear			H33.03*	Retinal detachment with giant retinal tear			H33.03*	Retinal detachment with giant retinal tear			H33.03*	Retinal detachment with giant retinal tear			H33.03*	Retinal detachment with giant retinal tear			H33.03*	Retinal detachment with giant retinal tear			H33.03*	Retinal detachment with giant retinal tear			H33.03*	Retinal detachment with giant retinal tear			H33.03*	Retinal detachment with giant retinal tear			H33.03*	Retinal detachment with giant retinal tear			H33.03*	Retinal detachment with giant retinal tear			H33.03*	Retinal detachment with giant retinal tear			H33.03*	Retinal detachment with giant retinal tear			H33.03*	Retinal detachment with giant retinal tear			H33.03*	Retinal detachment with giant retinal tear			H33.03*	Retinal detachment with giant retinal tear			H33.03*	Retinal detachment with giant retinal tear			H33.03*	Retinal detachment with giant retinal tear			H33.03*	Retinal detachment with giant retinal tear			H33.03*	Retinal detachment with giant retinal tear			H33.03*	Retinal detachment with giant retinal tear			H33.03*	Retinal detachment with giant retinal tear			H33.03*	Retinal detachment with giant retinal tear			H33.03*	Retinal detachment with giant retinal tear			H33.03*	Retinal detachment with giant retinal tear			H33.03*	Retinal detachment with giant retinal tear			H33.03*	Retinal detachment with giant retinal tear			H33.03*	Retinal detachment with giant retinal tear			H33.03*	Retinal detachment with giant retinal tear			H33.03*	Retinal detachment with giant retinal tear			H33.03*	Retinal detachment with giant retinal tear			H33.03*	Retinal detachment with giant retinal tear			H33.03*	Retinal detachment with giant retinal tear			H33.03*	Retinal detachment with giant retinal tear			H33.03*	Retinal detachment with giant retinal tear			H33.03*	Retinal detachment with giant retinal tear			H33.03*	Retinal detachment with giant retinal tear			H33.03*	Retinal detachment with giant retinal tear			H33.03*	Retinal detachment with giant retinal tear			H33.03*	Retinal detachment with giant retinal tear			H33.03*	Retinal detachment with giant retinal tear			H33.03*	Retinal detachment with giant retinal tear			H33.03*	Retinal detachment with giant retinal tear			H33.03*	Retinal detachment with giant retinal tear			H33.03*	Retinal detachment with giant retinal tear			H33.03*	Retinal detachment with giant retinal tear			H33.03*	Retinal detachment with giant retinal tear			H33.03*	Retinal detachment with giant retinal tear			H33.03*	Retinal detachment with giant retinal tear			H33.03*	Retinal detachment with giant retinal tear			H33.03*	Retinal detachment with giant retinal tear			H33.03*	Retinal detachment with giant retinal tear			H33.03*	Retinal detachment with giant retinal tear			H33.03*	Retinal detachment with giant retinal tear			H33.03*	Retinal detachment with giant retinal tear			H33.03*	Retinal detachment with giant retinal tear			H33.03*	Retinal detachment with giant retinal tear			H33.03*	Retinal detachment with giant retinal tear			H33.03*	Retinal detachment with giant retinal tear			H33.03*	Retinal detachment with giant retinal tear			H33.03*	Retinal detachment with giant retinal tear			H33.03*	Retinal detachment with giant retinal tear			H33.03*	Retinal detachment with giant retinal tear			H33.03*	Retinal detachment with giant retinal tear			H33.03*	Retinal detachment with giant retinal tear			H33.03*	Retinal detachment with giant retinal tear			H33.03*	Retinal detachment with giant retinal tear			H33.03*	Retinal detachment with giant retinal tear			H33.03*	Retinal detachment with giant retinal tear			H33.03*	Retinal detachment with giant retinal tear			H33.03*	Retinal detachment with giant retinal tear			H33.03*	Retinal detachment with giant retinal tear			H33.03*	Retinal detachment with giant retinal tear			H33.03*	Retinal detachment with giant retinal tear			H33.03*	Retinal detachment with giant retinal tear			H33.03*	Retinal detachment with giant retinal tear			H33.03*	Retinal detachment with giant retinal tear			H33.03*	Retinal detachment with giant retinal tear			H33.03*	Retinal detachment with giant retinal tear			H33.03*	Retinal detachment with giant retinal tear			H33.03*	Retinal detachment with giant retinal tear			H33.03*	Retinal detachment with giant retinal tear			H33.03*	Retinal detachment with giant retinal tear			H33.03*	Retinal detachment with giant retinal tear			H33.03*	Retinal detachment with giant retinal tear			H33.03*	Retinal detachment with giant retinal tear			H33.03*	Retinal detachment with giant retinal tear			H33.03*	Retinal detachment with giant retinal tear			H33.03*	Retinal detachment with giant retinal tear			H33.03*	Retinal detachment with giant retinal tear			H33.03*	Retinal detachment with giant retinal tear			H33.03*	Retinal detachment with giant retinal tear			H33.03*	Retinal detachment with giant retinal tear			H33.03*	Retinal detachment with giant retinal tear			H33.03*	Retinal detachment with giant retinal tear			H33.03*	Retinal detachment with giant retinal tear			H33.03*	Retinal detachment with giant retinal tear			H33.03*	Retinal detachment with giant retinal tear			H33.03*	Retinal detachment with giant retinal tear			H33.03*	Retinal detachment with giant retinal tear			H33.03*	Retinal detachment with giant retinal tear			H33.03*	Retinal detachment with giant retinal tear			H33.03*	Retinal detachment with giant retinal tear			H33.03*	Retinal detachment with giant retinal tear			H33.03*	Retinal detachment with giant retinal tear			H33.03*	Retinal detachment with giant retinal tear			H33.03*	Retinal detachment with giant retinal tear			H33.03*	Retinal detachment with giant retinal tear			H33.03*	Retinal detachment with giant retinal tear			H33.03*	Retinal detachment with giant retinal tear			H33.03*	Retinal detachment with giant retinal tear			H33.03*	Retinal detachment with giant retinal tear			H33.03*	Retinal detachment with giant retinal tear			H33.03*	Retinal detachment with giant retinal tear			H33.03*	Retinal detachment with giant retinal tear			H33.03*	Retinal detachment with giant retinal tear			H33.03*	Retinal detachment with giant retinal tear			H33.03*	Retinal detachment with giant retinal tear			H33.03*	Retinal detachment with giant retinal tear			H33.03*	Retinal detachment with giant retinal tear			H33.03*	Retinal detachment with giant retinal tear			H33.03*	Retinal detachment with giant retinal tear			H33.03*	Retinal detachment with giant retinal tear			H33.03*	Retinal detachment with giant retinal tear			H33.03*	Retinal detachment with giant retinal tear			H33.03*	Retinal detachment with giant retinal tear			H33.03*	Retinal detachment with giant retinal tear			H33.03*	Retinal detachment with giant retinal tear			H33.03*	Retinal detachment with giant retinal tear			H33.03*	Retinal detachment with giant retinal tear			H33.03*	Retinal detachment with giant retinal tear			H33.03*	Retinal detachment with giant retinal tear			H33.03*	Retinal detachment with giant retinal tear			H33.03*	Retinal detachment with giant retinal tear			H33.03*	Retinal detachment with giant retinal tear			H33.03*	Retinal detachment with giant retinal tear			H33.03*	Retinal detachment with giant retinal tear			H33.03*	Retinal detachment with giant retinal tear			H33.03*	Retinal detachment with giant retinal tear			H33.03*	Retinal detachment with giant retinal tear			H33.03*	Retinal detachment with giant retinal tear			H33.03*	Retinal detachment with giant retinal tear			H33.03*	Retinal detachment with giant retinal tear			H33.03*	Retinal detachment with giant retinal tear			H33.03*	Retinal detachment with giant retinal tear			H33.03*	Retinal detachment with giant retinal tear			H33.03*	Retinal detachment with giant retinal tear			H33.03*	Retinal detachment with giant retinal tear			H33.03*	Retinal detachment with giant retinal tear			H33.03*	Retinal detachment with giant retinal tear			H33.03*	Retinal detachment with giant retinal tear			H33.03*	Retinal detachment with giant retinal tear			H33.03*	Retinal detachment with giant retinal tear			H33.03*	Retinal detachment with giant retinal tear			H33.03*	Retinal detachment with giant retinal tear			H33.03*	Retinal detachment with giant retinal tear			H33.03*	Retinal detachment with giant retinal tear			H33.03*	Retinal detachment with giant retinal tear			H33.03*	Retinal detachment with giant retinal tear			H33.03*	Retinal detachment with giant retinal tear			H33.03*	Retinal detachment with giant retinal tear			H33.03*	Retinal detachment with giant retinal tear			H33.03*	Retinal detachment with giant retinal tear			H33.03*	Retinal detachment with giant retinal tear			H33.03*	Retinal detachment with giant retinal tear			H33.03*	Retinal detachment with giant retinal tear			H33.03*	Retinal detachment with giant retinal tear			H33.03*	Retinal detachment with giant retinal tear			H33.03*	Retinal detachment with giant retinal tear			H33.03*	Retinal detachment with giant retinal tear			H33.03*	Retinal detachment with giant retinal tear			H33.03*	Retinal detachment with giant retinal tear			H33.03*	Retinal detachment with giant retinal tear			H33.03*	Retinal detachment with giant retinal tear			H33.03*	Retinal detachment with giant retinal tear			H33.03*	Retinal detachment with giant retinal tear			H33.03*	Retinal detachment with giant retinal tear			H33.03*	Retinal detachment with giant retinal tear			H33.03*	Retinal detachment with giant retinal tear			H33.03*	Retinal detachment with giant retinal tear			H33.03*	Retinal detachment with giant retinal tear			H33.03*	Retinal detachment with giant retinal tear			H33.03*	Retinal detachment with giant retinal tear			H33.03*	Retinal detachment with giant retinal tear			H33.03*	Retinal detachment with giant retinal tear			H33.03*	Retinal detachment with giant retinal tear			H33.03*	Retinal detachment with giant retinal tear			H33.03*	Retinal detachment with giant retinal tear			H33.03*	Retinal detachment with giant retinal tear			H33.03*	Retinal detachment with giant retinal tear			H33.03*	Retinal detachment with giant retinal tear			H33.03*	Retinal detachment with giant retinal tear			H33.03*	Retinal detachment with giant retinal tear			H33.03*	Retinal detachment with giant retinal tear			H33.03*	Retinal detachment with giant retinal tear			H33.03*	Retinal detachment with giant retinal tear			H33.03*	Retinal detachment with giant retinal tear			H33.03*	Retinal detachment with giant retinal tear			H33.03*	Retinal detachment with giant retinal tear			H33.03*	Retinal detachment with giant retinal tear			H33.03*	Retinal detachment with giant retinal tear			H33.03*	Retinal detachment with giant retinal tear			H33.03*	Retinal detachment with giant retinal tear			H33.03*	Retinal detachment with giant retinal tear			H33.03*	Retinal detachment with giant retinal tear			H33.03*	Retinal detachment with giant retinal tear			H33.03*	Retinal detachment with giant retinal tear			H33.03*	Retinal detachment with giant retinal tear			H33.03*	Retinal detachment with giant retinal tear			H33.03*	Retinal detachment with giant retinal tear			H33.03*	Retinal detachment with giant retinal tear			H33.03*	Retinal detachment with giant retinal tear			H33.03*	Retinal detachment with giant retinal tear			H33.03*	Retinal detachment with giant retinal tear			H33.03*	Retinal detachment with giant retinal tear			H33.03*	Retinal detachment with giant retinal tear			H33.03*	Retinal detachment with giant retinal tear			H33.03*	Retinal detachment with giant retinal tear			H33.03*	Retinal detachment with giant retinal tear			H33.03*	Retinal detachment with giant retinal tear			H33.03*	Retinal detachment with giant retinal tear			H33.03*	Retinal detachment with giant retinal tear			H33.03*	Retinal detachment with giant retinal tear			H33.03*	Retinal detachment with giant retinal tear			H33.03*	Retinal detachment with giant retinal tear			H33.03*	Retinal detachment with giant retinal tear			H33.03*	Retinal detachment with giant retinal tear			H33.03*	Retinal detachment with giant retinal tear			H33.03*	Retinal detachment with giant retinal tear			H33.03*	Retinal detachment with giant retinal tear			H33.03*	Retinal detachment with giant retinal tear			H33.03*	Retinal detachment with giant retinal tear			H33.03*	Retinal detachment with giant retinal tear			H33.03*	Retinal detachment with giant retinal tear			H33.03*	Retinal detachment with giant retinal tear			H33.03*	Retinal detachment with giant retinal tear			H33.03*	Retinal detachment with giant retinal tear			H33.03*	Retinal detachment with giant retinal tear			H33.03*	Retinal detachment with giant retinal tear			H33.03*	Retinal detachment with giant retinal tear			H33.03*	Retinal detachment with giant retinal tear			H33.03*	Retinal detachment with giant retinal tear			H33.03*	Retinal detachment with giant retinal tear			H33.03*	Retinal detachment with giant retinal tear			H33.03*	Retinal detachment with giant retinal tear			H33.03*	Retinal detachment with giant retinal tear			H33.03*	Retinal detachment with giant retinal tear			H33.03*	Retinal detachment with giant retinal tear			H33.03*	Retinal detachment with giant retinal tear			H33.03*	Retinal detachment with giant retinal tear			H33.03*	Retinal detachment with giant retinal tear			H33.03*	Retinal detachment with giant retinal tear			H33.03*	Retinal detachment with giant retinal tear			H33.03*	Retinal detachment with giant retinal tear			H33.03*	Retinal detachment with giant retinal tear			H33.03*	Retinal detachment with giant retinal tear			H33.03*	Retinal detachment with giant retinal tear			H33.03*	Retinal detachment with giant retinal tear			H33.03*	Retinal detachment with giant retinal tear			H33.03*	Retinal detachment with giant retinal tear			H33.03*	Retinal detachment with giant retinal tear			H33.03*	Retinal detachment with giant retinal tear			H33.03*	Retinal detachment with giant retinal tear			H33.03*	Retinal detachment with giant retinal tear			H33.03*	Retinal detachment with giant retinal tear			H33.03*	Retinal detachment with giant retinal tear			H33.03*	Retinal detachment with giant retinal tear			H33.03*	Retinal detachment with giant retinal tear			H33.03*	Retinal detachment with giant retinal tear			H33.03*	Retinal detachment with giant retinal tear			H33.03*	Retinal detachment with giant retinal tear			H33.03*	Retinal detachment with giant retinal tear			H33.03*	Retinal detachment with giant retinal tear			H33.03*	Retinal detachment with giant retinal tear			H33.03*	Retinal detachment with giant retinal tear			H33.03*	Retinal detachment with giant retinal tear			H33.03*	Retinal detachment with giant retinal tear			H33.03*	Retinal detachment with giant retinal tear			H33.03*	Retinal detachment with giant retinal tear			H33.03*	Retinal detachment with giant retinal tear			H33.03*	Retinal detachment with giant retinal tear			H33.03*	Retinal detachment with giant retinal tear			H33.03*	Retinal detachment with giant retinal tear			H33.03*	Retinal detachment with giant retinal tear			H33.03*	Retinal detachment with giant retinal tear			H33.03*	Retinal detachment with giant retinal tear			H33.03*	Retinal detachment with giant retinal tear			H33.03*	Retinal detachment with giant retinal tear			H33.03*	Retinal detachment with giant retinal tear			H33.03*	Retinal detachment with giant retinal tear			H33.03*	Retinal detachment with giant retinal tear			H33.03*	Retinal detachment with giant retinal tear			H33.03*	Retinal detachment with giant retinal tear			H33.03*	Retinal detachment with giant retinal tear			H33.03*	Retinal detachment with giant retinal tear			H33.03*	Retinal detachment with giant retinal tear			H33.03*	Retinal detachment with giant retinal tear			H33.03*	Retinal detachment with giant retinal tear			H33.03*	Retinal detachment with giant retinal tear			H33.03*	Retinal detachment with giant retinal tear			H33.03*	Retinal detachment with giant retinal tear			H33.03*	Retinal detachment with giant retinal tear			H33.03*	Retinal detachment with giant retinal tear			H33.03*	Retinal detachment with giant retinal tear			H33.03*	Retinal detachment with giant retinal tear			H33.03*	Retinal detachment with giant retinal tear			H33.03*	Retinal detachment with giant retinal tear			H33.03*	Retinal detachment with giant retinal tear			H33.03*	Retinal detachment with giant retinal tear			H33.03*	Retinal detachment with giant retinal tear			H33.03*	Retinal detachment with giant retinal tear			H33.03*	Retinal detachment with giant retinal tear			H33.03*	Retinal detachment with giant retinal tear			H33.03*	Retinal detachment with giant retinal tear			H33.03*	Retinal detachment with giant retinal tear			H33.03*	Retinal detachment with giant retinal tear			H33.03*	Retinal detachment with giant retinal tear			H33.03*	Retinal detachment with giant retinal tear			H33.03*	Retinal detachment with giant retinal tear			H33.03*	Retinal detachment with giant retinal tear			H33.03*	Retinal detachment with giant retinal tear			H33.03*	Retinal detachment with giant retinal tear			H33.03*	Retinal detachment with giant retinal tear			H33.03*	Retinal detachment with giant retinal tear			H33.03*	Retinal detachment with giant retinal tear			H33.03*	Retinal detachment with giant retinal tear			H33.03*	Retinal detachment with giant retinal tear			H33.03*	Retinal detachment with giant retinal tear			H33.03*	Retinal detachment with giant retinal tear			H33.03*	Retinal detachment with giant retinal tear			H33.03*	Retinal detachment with giant retinal tear			H33.03*	Retinal detachment with giant retinal tear			H33.03*	Retinal detachment with giant retinal tear			H33.03*	Retinal detachment with giant retinal tear			H33.03*	Retinal detachment with giant retinal tear			H33.03*	Retinal detachment with giant retinal tear			H33.03*	Retinal detachment with giant retinal tear			H33.03*	Retinal detachment with giant retinal tear			H33.03*	Retinal detachment with giant retinal tear			H33.03*	Retinal detachment with giant retinal tear			H33.03*	Retinal detachment with giant retinal tear			H33.03*	Retinal detachment with giant retinal tear			H33.03*	Retinal detachment with giant retinal tear			H33.03*	Retinal detachment with giant retinal tear			H33.03*	Retinal detachment with giant retinal tear			H33.03*	Retinal detachment with giant retinal tear			H33.03*	Retinal detachment with giant retinal tear			H33.03*	Retinal detachment with giant retinal tear			H33.03*	Retinal detachment with giant retinal tear			H33.03*	Retinal detachment with giant retinal tear			H33.03*	Retinal detachment with giant retinal tear			H33.03*	Retinal detachment with giant retinal tear			H33.03*	Retinal detachment with giant retinal tear			H33.03*	Retinal detachment with giant retinal tear			H33.03*	Retinal detachment with giant retinal tear			H33.03*	Retinal detachment with giant retinal tear			H33.03*	Retinal detachment with giant retinal tear			H33.03*	Retinal detachment with giant retinal tear			H33.03*	Retinal detachment with giant retinal tear			H33.03*	Retinal detachment with giant retinal tear			H33.03*	Retinal detachment with giant retinal tear			H33.03*	Retinal detachment with giant retinal tear			H33.03*	Retinal detachment with giant retinal tear			H33.03*	Retinal detachment with giant retinal tear			H33.03*	Retinal detachment with giant retinal tear			H33.03*	Retinal detachment with giant retinal tear			H33.03*	Retinal detachment with giant retinal tear			H33.03*	Retinal detachment with giant retinal tear			H33.03*	Retinal detachment with giant retinal tear			H33.03*	Retinal detachment with giant retinal tear			H33.03*	Retinal detachment with giant retinal tear			H33.03*	Retinal detachment with giant retinal tear			H33.03*	Retinal detachment with giant retinal tear			H33.03*	Retinal detachment with giant retinal tear			H33.03*	Retinal detachment with giant retinal tear			H33.03*	Retinal detachment with giant retinal tear			H33.03*	Retinal detachment with giant retinal tear			H33.03*	Retinal detachment with giant retinal tear			H33.03*	Retinal detachment with giant retinal tear			H33.03*	Retinal detachment with giant retinal tear			H33.03*	Retinal detachment with giant retinal tear			H33.03*	Retinal detachment with giant retinal tear			H33.03*	Retinal detachment with giant retinal tear			H33.03*	Retinal detachment with giant retinal tear			H33.03*	Retinal detachment with giant retinal tear			H33.03*	Retinal detachment with giant retinal tear			H33.03*	Retinal detachment with giant retinal tear			H33.03*	Retinal detachment with giant retinal tear			H33.03*	Retinal detachment with giant retinal tear			H33.03*	Retinal detachment with giant retinal tear			H33.03*	Retinal detachment with giant retinal tear			H33.03*	Retinal detachment with giant retinal tear			H33.03*	Retinal detachment with giant retinal tear			H33.03*	Retinal detachment with giant retinal tear			H33.03*	Retinal detachment with giant retinal tear			H33.03*	Retinal detachment with giant retinal tear			H33.03*	Retinal detachment with giant retinal tear			H33.03*	Retinal detachment with giant retinal tear			H33.03*	Retinal detachment with giant retinal tear			H33.03*	Retinal detachment with giant retinal tear			H33.03*	Retinal detachment with giant retinal tear			H33.03*	Retinal detachment with giant retinal tear			H33.03*	Retinal detachment with giant retinal tear			H33.03*	Retinal detachment with giant retinal tear			H33.03*	Retinal detachment with giant retinal tear			H33.03*	Retinal detachment with giant retinal tear			H33.03*	Retinal detachment with giant retinal tear			H33.03*	Retinal detachment with giant retinal tear			H33.03*	Retinal detachment with giant retinal tear			H33.03*	Retinal detachment with giant retinal tear			H33.03*	Retinal detachment with giant retinal tear			H33.03*	Retinal detachment with giant retinal tear			H33.03*	Retinal detachment with giant retinal tear			H33.03*	Retinal detachment with giant retinal tear			H33.03*	Retinal detachment with giant retinal tear			H33.03*	Retinal detachment with giant retinal tear			H33.03*	Retinal detachment with giant retinal tear			H33.03*	Retinal detachment with giant retinal tear			H33.03*	Retinal detachment with giant retinal tear			H33.03*	Retinal detachment with giant retinal tear			H33.03*	Retinal detachment with giant retinal tear			H33.03*	Retinal detachment with giant retinal tear			H33.03*	Retinal detachment with giant retinal tear			H33.03*	Retinal detachment with giant retinal tear			H33.03*	Retinal detachment with giant retinal tear			H33.03*	Retinal detachment with giant retinal tear			H33.03*	Retinal detachment with giant retinal tear			H33.03*	Retinal detachment with giant retinal tear			H33.03*	Retinal detachment with giant retinal tear			H33.03*	Retinal detachment with giant retinal tear			H33.03*	Retinal detachment with giant retinal tear			H33.03*	Retinal detachment with giant retinal tear			H33.03*	Retinal detachment with giant retinal tear			H33.03*	Retinal detachment with giant retinal tear			H33.03*	Retinal detachment with giant retinal tear			H33.03*	Retinal detachment with giant retinal tear			H33.03*	Retinal detachment with giant retinal tear			H33.03*	Retinal detachment with giant retinal tear			H33.03*	Retinal detachment with giant retinal tear			H33.03*	Retinal detachment with giant retinal tear			H33.03*	Retinal detachment with giant retinal tear			H33.03*	Retinal detachment with giant retinal tear			H33.03*	Retinal detachment with giant retinal tear			H33.03*	Retinal detachment with giant retinal tear			H33.03*	Retinal detachment with giant retinal tear			H33.03*	Retinal detachment with giant retinal tear			H33.03*	Retinal detachment with giant retinal tear			H33.03*	Retinal detachment with giant retinal tear			H33.03*	Retinal detachment with giant retinal tear			H33.03*	Retinal detachment with giant retinal tear			H33.03*	Retinal detachment with giant retinal tear			H33.03*	Retinal detachment with giant retinal tear			H33.03*	Retinal detachment with giant retinal tear			H33.03*	Retinal detachment with giant retinal tear			H33.03*	Retinal detachment with giant retinal tear			H33.03*	Retinal detachment with giant retinal tear			H33.03*	Retinal detachment with giant retinal tear			H33.03*	Retinal detachment with giant retinal tear			H33.03*	Retinal detachment with giant retinal tear			H33.03*	Retinal detachment with giant retinal tear			H33.03*	Retinal detachment with giant retinal tear			H33.03*	Retinal detachment with giant retinal tear			H33.03*	Retinal detachment with giant retinal tear			H33.03*	Retinal detachment with giant retinal tear			H33.03*	Retinal detachment with giant retinal tear			H33.03*	Retinal detachment with giant retinal tear			H33.03*	Retinal detachment with giant retinal tear			H33.03*	Retinal detachment with giant retinal tear			H33.03*	Retinal detachment with giant retinal tear			H33.03*	Retinal detachment with giant retinal tear			H33.03*	Retinal detachment with giant retinal tear			H33.03*	Retinal detachment with giant retinal tear			H33.03*	Retinal detachment with giant retinal tear			H33.03*	Retinal detachment with giant retinal tear			H33.03*	Retinal detachment with giant retinal tear			H33.03*	Retinal detachment with giant retinal tear			H33.03*	Retinal detachment with giant retinal tear			H33.03*	Retinal detachment with giant retinal tear			H33.03*	Retinal detachment with giant retinal tear			H33.03*	Retinal detachment with giant retinal tear			H33.03*	Retinal detachment with giant retinal tear			H33.03*	Retinal detachment with giant retinal tear			H33.03*	Retinal detachment with giant retinal tear			H33.03*	Retinal detachment with giant retinal tear			H33.03*	Retinal detachment with giant retinal tear			H33.03*	Retinal detachment with giant retinal tear			H33.03*	Retinal detachment with giant retinal tear			H33.03*	Retinal detachment with giant retinal tear			H33.03*	Retinal detachment with giant retinal tear			H33.03*	Retinal detachment with giant retinal tear			H33.03*	Retinal detachment with giant retinal tear			H33.03*	Retinal detachment with giant retinal tear			H33.03*	Retinal detachment with giant retinal tear			H33.03*	Retinal detachment with giant retinal tear			H33.03*	Retinal detachment with giant retinal tear			H33.03*	Retinal detachment with giant retinal tear			H33.03*	Retinal detachment with giant retinal tear			H33.03*	Retinal detachment with giant retinal tear			H33.03*	Retinal detachment with giant retinal tear			H33.03*	Retinal detachment with giant retinal tear			H33.03*	Retinal detachment with giant retinal tear			H33.03*	Retinal detachment with giant retinal tear			H33.03*	Retinal detachment with giant retinal tear			H33.03*	Retinal detachment with giant retinal tear			H33.03*	Retinal detachment with giant retinal tear			H33.03*	Retinal detachment with giant retinal tear			H33.03*	Retinal detachment with giant retinal tear			H33.03*	Retinal detachment with giant retinal tear			H33.03*	Retinal detachment with giant retinal tear			H33.03*	Retinal detachment with giant retinal tear			H33.03*	Retinal detachment with giant retinal tear			H33.03*	Retinal detachment with giant retinal tear			H33.03*	Retinal detachment with giant retinal tear			H33.03*	Retinal detachment with giant retinal tear			H33.03*	Retinal detachment with giant retinal tear			H33.03*	Retinal detachment with giant retinal tear			H33.03*	Retinal detachment with giant retinal tear			H33.03*	Retinal detachment with giant retinal tear			H33.03*	Retinal detachment with giant retinal tear			H33.03*	Retinal detachment with giant retinal tear			H33.03*	Retinal detachment with giant retinal tear			H33.03*	Retinal detachment with giant retinal tear			H33.03*	Retinal detachment with giant retinal tear			H33.03*	Retinal detachment with giant retinal tear			H33.03*	Retinal detachment with giant retinal tear			H33.03*	Retinal detachment with giant retinal tear			H33.03*	Retinal detachment with giant retinal tear			H33.03*	Retinal detachment with giant retinal tear			H33.03*	Retinal detachment with giant retinal tear			H33.03*	Retinal detachment with giant retinal tear			H33.03*	Retinal detachment with giant retinal tear			H33.03*	Retinal detachment with giant retinal tear			H33.03*	Retinal detachment with giant retinal tear			H33.03*	Retinal detachment with giant retinal tear			H33.03*	Retinal detachment with giant retinal tear			H33.03*	Retinal detachment with giant retinal tear			H33.03*	Retinal detachment with giant retinal tear			H33.03*	Retinal detachment with giant retinal tear			H33.03*	Retinal detachment with giant retinal tear			H33.03*	Retinal detachment with giant retinal tear			H33.03*	Retinal detachment with giant retinal tear			H33.03*	Retinal detachment with giant retinal tear			H33.03*	Retinal detachment with giant retinal tear			H33.03*	Retinal detachment with giant retinal tear			H33.03*	Retinal detachment with giant retinal tear			H33.03*	Retinal detachment with giant retinal tear			H33.03*	Retinal detachment with giant retinal tear			H33.03*	Retinal detachment with giant retinal tear			H33.03*	Retinal detachment with giant retinal tear			H33.03*	Retinal detachment with giant retinal tear			H33.03*	Retinal detachment with giant retinal tear			H33.03*	Retinal detachment with giant retinal tear			H33.03*	Retinal detachment with giant retinal tear			H33.03*	Retinal detachment with giant retinal tear			H33.03*	Retinal detachment with giant retinal tear			H33.03*	Retinal detachment with giant retinal tear			H33.03*	Retinal detachment with giant retinal tear			H33.03*	Retinal detachment with giant retinal tear			H33.03*	Retinal detachment with giant retinal tear			H33.03*	Retinal detachment with giant retinal tear			H33.03*	Retinal detachment with giant retinal tear			H33.03*	Retinal detachment with giant retinal tear			H33.03*	Retinal detachment with giant retinal tear			H33.03*	Retinal detachment with giant retinal tear			H33.03*	Retinal detachment with giant retinal tear			H33.03*	Retinal detachment with giant retinal tear			H33.03*	Retinal detachment with giant retinal tear			H33.03*	Retinal detachment with giant retinal tear			H33.03*	Retinal detachment with giant retinal tear			H33.03*	Retinal detachment with giant retinal tear			H33.03*	Retinal detachment with giant retinal tear			H33.03*	Retinal detachment with giant retinal tear			H33.03*	Retinal detachment with giant retinal tear			H33.03*	Retinal detachment with giant retinal tear			H33.03*	Retinal detachment with giant retinal tear			H33.03*	Retinal detachment with giant retinal tear			H33.03*	Retinal detachment with giant retinal tear			H33.03*	Retinal detachment with giant retinal tear			H33.03*	Retinal detachment with giant retinal tear			H33.03*	Retinal detachment with giant retinal tear			H33.03*	Retinal detachment with giant retinal tear			H33.03*	Retinal detachment with giant retinal tear			H33.03*	Retinal detachment with giant retinal tear			H33.03*	Retinal detachment with giant retinal tear			H33.03*	Retinal detachment with giant retinal tear			H33.03*	Retinal detachment with giant retinal tear			H33.03*	Retinal detachment with giant retinal tear			H33.03*	Retinal detachment with giant retinal tear			H33.03*	Retinal detachment with giant retinal tear			H33.03*	Retinal detachment with giant retinal tear			H33.03*	Retinal detachment with giant retinal tear			H33.03*	Retinal detachment with giant retinal tear			H33.03*	Retinal detachment with giant retinal tear			H33.03*	Retinal detachment with giant retinal tear			H33.03*	Retinal detachment with giant retinal tear			H33.03*	Retinal detachment with giant retinal tear			H33.03*	Retinal detachment with giant retinal tear			H33.03*	Retinal detachment with giant retinal tear			H33.03*	Retinal detachment with giant retinal tear			H33.03*	Retinal detachment with giant retinal tear			H33.03*	Retinal detachment with giant retinal tear			H33.03*	Retinal detachment with giant retinal tear			H33.03*	Retinal detachment with giant retinal tear			H33.03*	Retinal detachment with giant retinal tear			H33.03*	Retinal detachment with giant retinal tear			H33.03*	Retinal detachment with giant retinal tear			H33.03*	Retinal detachment with giant retinal tear			H33.03*	Retinal detachment with giant retinal tear			H33.03*	Retinal detachment with giant retinal tear			H33.03*	Retinal detachment with giant retinal tear			H33.03*	Retinal detachment with giant retinal tear			H33.03*	Retinal detachment with giant retinal tear			H33.03*	Retinal detachment with giant retinal tear			H33.03*	Retinal detachment with giant retinal tear			H33.03*	Retinal detachment with giant retinal tear			H33.03*	Retinal detachment with giant retinal tear			H33.03*	Retinal detachment with giant retinal tear			H33.03*	Retinal detachment with giant retinal tear			H33.03*	Retinal detachment with giant retinal tear			H33.03*	Retinal detachment with giant retinal tear			H33.03*	Retinal detachment with giant retinal tear			H33.03*	Retinal detachment with giant retinal tear			H33.03*	Retinal detachment with giant retinal tear			H33.03*	Retinal detachment with giant retinal tear			H33.03*	Retinal detachment with giant retinal tear			H33.03*	Retinal detachment with giant retinal tear			H33.03*	Retinal detachment with giant retinal tear			H33.03*	Retinal detachment with giant retinal tear			H33.03*	Retinal detachment with giant retinal tear			H33.03*	Retinal detachment with giant retinal tear			H33.03*	Retinal detachment with giant retinal tear			H33.03*	Retinal detachment with giant retinal tear			H33.03*	Retinal detachment with giant retinal tear			H33.03*	Retinal detachment with giant retinal tear			H33.03*	Retinal detachment with giant retinal tear			H33.03*	Retinal detachment with giant retinal tear			H33.03*	Retinal detachment with giant retinal tear			H33.03*	Retinal detachment with giant retinal tear			H33.03*	Retinal detachment with giant retinal tear			H33.03*	Retinal detachment with giant retinal tear			H33.03*	Retinal detachment with giant retinal tear			H33.03*	Retinal detachment with giant retinal tear			H33.03*	Retinal detachment with giant retinal tear			H33.03*	Retinal detachment with giant retinal tear			H33.03*	Retinal detachment with giant retinal tear			H33.03*	Retinal detachment with giant retinal tear			H33.03*	Retinal detachment with giant retinal tear			H33.03*	Retinal detachment with giant retinal tear			H33.03*	Retinal detachment with giant retinal tear			H33.03*	Retinal detachment with giant retinal tear			H33.03*	Retinal detachment with giant retinal tear			H33.03*	Retinal detachment with giant retinal tear			H33.03*	Retinal detachment with giant retinal tear			H33.03*	Retinal detachment with giant retinal tear			H33.03*	Retinal detachment with giant retinal tear			H33.03*	Retinal detachment with giant retinal tear			H33.03*	Retinal detachment with giant retinal tear			H33.03*	Retinal detachment with giant retinal tear			H33.03*	Retinal detachment with giant retinal tear			H33.03*	Retinal detachment with giant retinal tear			H33.03*	Retinal detachment with giant retinal tear			H33.03*	Retinal detachment with giant retinal tear			H33.03*	Retinal detachment with giant retinal tear			H33.03*	Retinal detachment with giant retinal tear			H33.03*	Retinal detachment with giant retinal tear			H33.03*	Retinal detachment with giant retinal tear			H33.03*	Retinal detachment with giant retinal tear			H33.03*	Retinal detachment with giant retinal tear			H33.03*	Retinal detachment with giant retinal tear			H33.03*	Retinal detachment with giant retinal tear			H33.03*	Retinal detachment with giant retinal tear			H33.03*	Retinal detachment with giant retinal tear			H33.03*	Retinal detachment with giant retinal tear			H33.03*	Retinal detachment with giant retinal tear			H33.03*	Retinal detachment with giant retinal tear			H33.03*	Retinal detachment with giant retinal tear			H33.03*	Retinal detachment with giant retinal tear			H33.03*	Retinal detachment with giant retinal tear			H33.03*	Retinal detachment with giant retinal tear			H33.03*	Retinal detachment with giant retinal tear			H33.03*	Retinal detachment with giant retinal tear			H33.03*	Retinal detachment with giant retinal tear			H33.03*	Retinal detachment with giant retinal tear			H33.03*	Retinal detachment with giant retinal tear			H33.03*	Retinal detachment with giant retinal tear			H33.03*	Retinal detachment with giant retinal tear			H33.03*	Retinal detachment with giant retinal tear			H33.03*	Retinal detachment with giant retinal tear			H33.03*	Retinal detachment with giant retinal tear			H33.03*	Retinal detachment with giant retinal tear			H33.03*	Retinal detachment with giant retinal tear			H33.03*	Retinal detachment with giant retinal tear			H33.03*	Retinal detachment with giant retinal tear			H33.03*	Retinal detachment with giant retinal tear			H33.03*	Retinal detachment with giant retinal tear			H33.03*	Retinal detachment with giant retinal tear			H33.03*	Retinal detachment with giant retinal tear			H33.03*	Retinal detachment with giant retinal tear			H33.03*	Retinal detachment with giant retinal tear			H33.03*	Retinal detachment with giant retinal tear			H33.03*	Retinal detachment with giant retinal tear			H33.03*	Retinal detachment with giant retinal tear			H33.03*	Retinal detachment with giant retinal tear			H33.03*	Retinal detachment with giant retinal tear			H33.03*	Retinal detachment with giant retinal tear			H33.03*	Retinal detachment with giant retinal tear			H33.03*	Retinal detachment with giant retinal tear			H33.03*	Retinal detachment with giant retinal tear			H33.03*	Retinal detachment with giant retinal tear			H33.03*	Retinal detachment with giant retinal tear			H33.03*	Retinal detachment with giant retinal tear			H33.03*	Retinal detachment with giant retinal tear			H33.03*	Retinal detachment with giant retinal tear			H33.03*	Retinal detachment with giant retinal tear			H33.03*	Retinal detachment with giant retinal tear			H33.03*	Retinal detachment with giant retinal tear			H33.03*	Retinal detachment with giant retinal tear			H33.03*	Retinal detachment with giant retinal tear			H33.03*	Retinal detachment with giant retinal tear			H33.03*	Retinal detachment with giant retinal tear			H33.03*	Retinal detachment with giant retinal tear			H33.03*	Retinal detachment with giant retinal tear			H33.03*	Retinal detachment with giant retinal tear			H33.03*	Retinal detachment with giant retinal tear			H33.03*	Retinal detachment with giant retinal tear			H33.03*	Retinal detachment with giant retinal tear			H33.03*	Retinal detachment with giant retinal tear			H33.03*	Retinal detachment with giant retinal tear			H33.03*	Retinal detachment with giant retinal tear			H33.03*	Retinal detachment with giant retinal tear			H33.03*	Retinal detachment with giant retinal tear			H33.03*	Retinal detachment with giant retinal tear			H33.03*	Retinal detachment with giant retinal tear			H33.03*	Retinal detachment with giant retinal tear			H33.03*	Retinal detachment with giant retinal tear			H33.03*	Retinal detachment with giant retinal tear			H33.03*	Retinal detachment with giant retinal tear			H33.03*	Retinal detachment with giant retinal tear			H33.03*	Retinal detachment with giant retinal tear			H33.03*	Retinal detachment with giant retinal tear			H33.03*	Retinal detachment with giant retinal tear			H33.03*	Retinal detachment with giant retinal tear			H33.03*	Retinal detachment with giant retinal tear			H33.03*	Retinal detachment with giant retinal tear			H33.03*	Retinal detachment with giant retinal tear			H33.03*	Retinal detachment with giant retinal tear			H33.03*	Retinal detachment with giant retinal tear			H33.03*	Retinal detachment with giant retinal tear			H33.03*	Retinal detachment with giant retinal tear			H33.03*	Retinal detachment with giant retinal tear			H33.03*	Retinal detachment with giant retinal tear			H33.03*	Retinal detachment with giant retinal tear			H33.03*	Retinal detachment with giant retinal tear			H33.03*	Retinal detachment with giant retinal tear			H33.03*	Retinal detachment with giant retinal tear			H33.03*	Retinal detachment with giant retinal tear			H33.03*	Retinal detachment with giant retinal tear			H33.03*	Retinal detachment with giant retinal tear			H33.03*	Retinal detachment with giant retinal tear			H33.03*	Retinal detachment with giant retinal tear			H33.03*	Retinal detachment with giant retinal tear			H33.03*	Retinal detachment with giant retinal tear			H33.03*	Retinal detachment with giant retinal tear			H33.03*	Retinal detachment with giant retinal tear			H33.03*	Retinal detachment with giant retinal tear			H33.03*	Retinal detachment with giant retinal tear			H33.03*	Retinal detachment with giant retinal tear			H33.03*	Retinal detachment with giant retinal tear			H33.03*	Retinal detachment with giant retinal tear			H33.03*	Retinal detachment with giant retinal tear			H33.03*	Retinal detachment with giant retinal tear			H33.03*	Retinal detachment with giant retinal tear			H33.03*	Retinal detachment with giant retinal tear			H33.03*	Retinal detachment with giant retinal tear			H33.03*	Retinal detachment with giant retinal tear			H33.03*	Retinal detachment with giant retinal tear			H33.03*	Retinal detachment with giant retinal tear			H33.03*	Retinal detachment with giant retinal tear			H33.03*	Retinal detachment with giant retinal tear			H33.03*	Retinal detachment with giant retinal tear			H33.03*	Retinal detachment with giant retinal tear			H33.03*	Retinal detachment with giant retinal tear			H33.03*	Retinal detachment with giant retinal tear			H33.03*	Retinal detachment with giant retinal tear			H33.03*	Retinal detachment with giant retinal tear			H33.03*	Retinal detachment with giant retinal tear			H33.03*	Retinal detachment with giant retinal tear			H33.03*	Retinal detachment with giant retinal tear			H33.03*	Retinal detachment with giant retinal tear			H33.03*	Retinal detachment with giant retinal tear			H33.03*	Retinal detachment with giant retinal tear			H33.03*	Retinal detachment with giant retinal tear			H33.03*	Retinal detachment with giant retinal tear			H33.03*	Retinal detachment with giant retinal tear			H33.03*	Retinal detachment with giant retinal tear			H33.03*	Retinal detachment with giant retinal tear			H33.03*	Retinal detachment with giant retinal tear			H33.03*	Retinal detachment with giant retinal tear			H33.03*	Retinal detachment with giant retinal tear			H33.03*	Retinal detachment with giant retinal tear			H33.03*	Retinal detachment with giant retinal tear			H33.03*	Retinal detachment with giant retinal tear			H33.03*	Retinal detachment with giant retinal tear			H33.03*	Retinal detachment with giant retinal tear			H33.03*	Retinal detachment with giant retinal tear			H33.03*	Retinal detachment with giant retinal tear			H33.03*	Retinal detachment with giant retinal tear			H33.03*	Retinal detachment with giant retinal tear			H33.03*	Retinal detachment with giant retinal tear			H33.03*	Retinal detachment with giant retinal tear			H33.03*	Retinal detachment with giant retinal tear			H33.03*	Retinal detachment with giant retinal tear			H33.03*	Retinal detachment with giant retinal tear			H33.03*	Retinal detachment with giant retinal tear			H33.03*	Retinal detachment with giant retinal tear			H33.03*	Retinal detachment with giant retinal tear			H33.03*	Retinal detachment with giant retinal tear			H33.03*	Retinal detachment with giant retinal tear			H33.03*	Retinal detachment with giant retinal tear			H33.03*	Retinal detachment with giant retinal tear			H33.03*	Retinal detachment with giant retinal tear			H33.03*	Retinal detachment with giant retinal tear			H33.03*	Retinal detachment with giant retinal tear			H33.03*	Retinal detachment with giant retinal tear			H33.03*	Retinal detachment with giant retinal tear			H33.03*	Retinal detachment with giant retinal tear			H33.03*	Retinal detachment with giant retinal tear			H33.03*	Retinal detachment with giant retinal tear			H33.03*	Retinal detachment with giant retinal tear			H33.03*	Retinal detachment with giant retinal tear			H33.03*	Retinal detachment with giant retinal tear			H33.03*	Retinal detachment with giant retinal tear			H33.03*	Retinal detachment with giant retinal tear			H33.03*	Retinal detachment with giant retinal tear			H33.03*	Retinal detachment with giant retinal tear			H33.03*	Retinal detachment with giant retinal tear			H33.03*	Retinal detachment with giant retinal tear			H33.03*	Retinal detachment with giant retinal tear			H33.03*	Retinal detachment with giant retinal tear			H33.03*	Retinal detachment with giant retinal tear			H33.03*	Retinal detachment with giant retinal tear			H33.03*	Retinal detachment with giant retinal tear			H33.03*	Retinal detachment with giant retinal tear			H33.03*	Retinal detachment with giant retinal tear			H33.03*	Retinal detachment with giant retinal tear			H33.03*	Retinal detachment with giant retinal tear			H33.03*	Retinal detachment with giant retinal tear			H33.03*	Retinal detachment with giant retinal tear			H33.03*	Retinal detachment with giant retinal tear			H33.03*	Retinal detachment with giant retinal tear			H33.03*	Retinal detachment with giant retinal tear			H33.03*	Retinal detachment with giant retinal tear			H33.03*	Retinal detachment with giant retinal tear			H33.03*	Retinal detachment with giant retinal tear			H33.03*	Retinal detachment with giant retinal tear			H33.03*	Retinal detachment with giant retinal tear			H33.03*	Retinal detachment with giant retinal tear			H33.03*	Retinal detachment with giant retinal tear			H33.03*	Retinal detachment with giant retinal tear			H33.03*	Retinal detachment with giant retinal tear			H33.03*	Retinal detachment with giant retinal tear			H33.03*	Retinal detachment with giant retinal tear			H33.03*	Retinal detachment with giant retinal tear			H33.03*	Retinal detachment with giant retinal tear			H33.03*	Retinal detachment with giant retinal tear			H33.03*	Retinal detachment with giant retinal tear			H33.03*	Retinal detachment with giant retinal tear			H33.03*	Retinal detachment with giant retinal tear			H33.03*	Retinal detachment with giant retinal tear			H33.03*	Retinal detachment with giant retinal tear			H33.03*	Retinal detachment with giant retinal tear			H33.03*	Retinal detachment with giant retinal tear			H33.03*	Retinal detachment with giant retinal tear			H33.03*	Retinal detachment with giant retinal tear			H33.03*	Retinal detachment with giant retinal tear			H33.03*	Retinal detachment with giant retinal tear			H33.03*	Retinal detachment with giant retinal tear			H33.03*	Retinal detachment with giant retinal tear			H33.03*	Retinal detachment with giant retinal tear			H33.03*	Retinal detachment with giant retinal tear			H33.03*	Retinal detachment with giant retinal tear			H33.03*	Retinal detachment with giant retinal tear			H33.03*	Retinal detachment with giant retinal tear			H33.03*	Retinal detachment with giant retinal tear			H33.03*	Retinal detachment with giant retinal tear			H33.03*	Retinal detachment with giant retinal tear			H33.03*	Retinal detachment with giant retinal tear			H33.03*	Retinal detachment with giant retinal tear			H33.03*	Retinal detachment with giant retinal tear			H33.03*	Retinal detachment with giant retinal tear			H33.03*	Retinal detachment with giant retinal tear			H33.03*	Retinal detachment with giant retinal tear			H33.03*	Retinal detachment with giant retinal tear			H33.03*	Retinal detachment with giant retinal tear			H33.03*	Retinal detachment with giant retinal tear			H33.03*	Retinal detachment with giant retinal tear			H33.03*	Retinal detachment with giant retinal tear			H33.03*	Retinal detachment with giant retinal tear			H33.03*	Retinal detachment with giant retinal tear			H33.03*	Retinal detachment with giant retinal tear			H33.03*	Retinal detachment with giant retinal tear			H33.03*	Retinal detachment with giant retinal tear			H33.03*	Retinal detachment with giant retinal tear			H33.03*	Retinal detachment with giant retinal tear			H33.03*	Retinal detachment with giant retinal tear			H33.03*	Retinal detachment with giant retinal tear			H33.03*	Retinal detachment with giant retinal tear			H33.03*	Retinal detachment with giant retinal tear			H33.03*	Retinal detachment with giant retinal tear			H33.03*	Retinal detachment with giant retinal tear			H33.03*	Retinal detachment with giant retinal tear			H33.03*	Retinal detachment with giant retinal tear			H33.03*	Retinal detachment with giant retinal tear			H33.03*	Retinal detachment with giant retinal tear			H33.03*	Retinal detachment with giant retinal tear			H33.03*	Retinal detachment with giant retinal tear			H33.03*	Retinal detachment with giant retinal tear			H33.03*	Retinal detachment with giant retinal tear			H33.03*	Retinal detachment with giant retinal tear			H33.03*	Retinal detachment with giant retinal tear			H33.03*	Retinal detachment with giant retinal tear			H33.03*	Retinal detachment with giant retinal tear			H33.03*	Retinal detachment with giant retinal tear			H33.03*	Retinal detachment with giant retinal tear			H33.03*	Retinal detachment with giant retinal tear			H33.03*	Retinal detachment with giant retinal tear			H33.03*	Retinal detachment with giant retinal tear			H33.03*	Retinal detachment with giant retinal tear			H33.03*	Retinal detachment with giant retinal tear			H33.03*	Retinal detachment with giant retinal tear			H33.03*	Retinal detachment with giant retinal tear			H33.03*	Retinal detachment with giant retinal tear			H33.03*	Retinal detachment with giant retinal tear			H33.03*	Retinal detachment with giant retinal tear			H33.03*	Retinal detachment with giant retinal tear			H33.03*	Retinal detachment with giant retinal tear			H33.03*	Retinal detachment with giant retinal tear			H33.03*	Retinal detachment with giant retinal tear			H33.03*	Retinal detachment with giant retinal tear			H33.03*	Retinal detachment with giant retinal tear			H33.03*	Retinal detachment with giant retinal tear			H33.03*	Retinal detachment with giant retinal tear			H33.03*	Retinal detachment with giant retinal tear			H33.03*	Retinal detachment with giant retinal tear			H33.03*	Retinal detachment with giant retinal tear			H33.03*	Retinal detachment with giant retinal tear			H33.03*	Retinal detachment with giant retinal tear			H33.03*	Retinal detachment with giant retinal tear			H33.03*	Retinal detachment with giant retinal tear			H33.03*	Retinal detachment with giant retinal tear			H33.03*	Retinal detachment with giant retinal tear			H33.03*	Retinal detachment with giant retinal tear			H33.03*	Retinal detachment with giant retinal tear			H33.03*	Retinal detachment with giant retinal tear			H33.03*	Retinal detachment with giant retinal tear			H33.03*	Retinal detachment with giant retinal tear			H33.03*	Retinal detachment with giant retinal tear			H33.03*	Retinal detachment with giant retinal tear			H33.03*	Retinal detachment with giant retinal tear			H33.03*	Retinal detachment with giant retinal tear			H33.03*	Retinal detachment with giant retinal tear			H33.03*	Retinal detachment with giant retinal tear			H33.03*	Retinal detachment with giant retinal tear			H33.03*	Retinal detachment with giant retinal tear			H33.03*	Retinal detachment with giant retinal tear			H33.03*	Retinal detachment with giant retinal tear			H33.03*	Retinal detachment with giant retinal tear			H33.03*	Retinal detachment with giant retinal tear			H33.03*	Retinal detachment with giant retinal tear			H33.03*	Retinal detachment with giant retinal tear			H33.03*	Retinal detachment with giant retinal tear			H33.03*	Retinal detachment with giant retinal tear			H33.03*	Retinal detachment with giant retinal tear			H33.03*	Retinal detachment with giant retinal tear			H33.03*	Retinal detachment with giant retinal tear			H33.03*	Retinal detachment with giant retinal tear			H33.03*	Retinal detachment with giant retinal tear			H33.03*	Retinal detachment with giant retinal tear			H33.03*	Retinal detachment with giant retinal tear			H33.03*	Retinal detachment with giant retinal tear			H33.03*	Retinal detachment with giant retinal tear			H33.03*	Retinal detachment with giant retinal tear			H33.03*	Retinal detachment with giant retinal tear			H33.03*	Retinal detachment with giant retinal tear			H33.03*	Retinal detachment with giant retinal tear			H33.03*	Retinal detachment with giant retinal tear			H33.03*	Retinal detachment with giant retinal tear			H33.03*	Retinal detachment with giant retinal tear			H33.03*	Retinal detachment with giant retinal tear			H33.03*	Retinal detachment with giant retinal tear			H33.03*	Retinal detachment with giant retinal tear			H33.03*	Retinal detachment with giant retinal tear			H33.03*	Retinal detachment with giant retinal tear			H33.03*	Retinal detachment with giant retinal tear			H33.03*	Retinal detachment with giant retinal tear			H33.03*	Retinal detachment with giant retinal tear			H33.03*	Retinal detachment with giant retinal tear			H33.03*	Retinal detachment with giant retinal tear			H33.03*	Retinal detachment with giant retinal tear			H33.03*	Retinal detachment with giant retinal tear			H33.03*	Retinal detachment with giant retinal tear			H33.03*	Retinal detachment with giant retinal tear			H33.03*	Retinal detachment with giant retinal tear			H33.03*	Retinal detachment with giant retinal tear			H33.03*	Retinal detachment with giant retinal tear			H33.03*	Retinal detachment with giant retinal tear			H33.03*	Retinal detachment with giant retinal tear			H33.03*	Retinal detachment with giant retinal tear			H33.03*	Retinal detachment with giant retinal tear			H33.03*	Retinal detachment with giant retinal tear			H33.03*	Retinal detachment with giant retinal tear			H33.03*	Retinal detachment with giant retinal tear			H33.03*	Retinal detachment with giant retinal tear			H33.03*	Retinal detachment with giant retinal tear			H33.03*	Retinal detachment with giant retinal tear			H33.03*	Retinal detachment with giant retinal tear			H33.03*	Retinal detachment with giant retinal tear			H33.03*	Retinal detachment with giant retinal tear			H33.03*	Retinal detachment with giant retinal tear			H33.03*	Retinal detachment with giant retinal tear			H33.03*	Retinal detachment with giant retinal tear			H33.03*	Retinal detachment with giant retinal tear			H33.03*	Retinal detachment with giant retinal tear			H33.03*	Retinal detachment with giant retinal tear			H33.03*	Retinal detachment with giant retinal tear			H33.03*	Retinal detachment with giant retinal tear			H33.03*	Retinal detachment with giant retinal tear			H33.03*	Retinal detachment with giant retinal tear			H33.03*	Retinal detachment with giant retinal tear			H33.03*	Retinal detachment with giant retinal tear			H33.03*	Retinal detachment with giant retinal tear			H33.03*	Retinal detachment with giant retinal tear			H33.03*	Retinal detachment with giant retinal tear			H33.03*	Retinal detachment with giant retinal tear			H33.03*	Retinal detachment with giant retinal tear			H33.03*	Retinal detachment with giant retinal tear			H33.03*	Retinal detachment with giant retinal tear			H33.03*	Retinal detachment with giant retinal tear			H33.03*	Retinal detachment with giant retinal tear			H33.03*	Retinal detachment with giant retinal tear			H33.03*	Retinal detachment with giant retinal tear			H33.03*	Retinal detachment with giant retinal tear			H33.03*	Retinal detachment with giant retinal tear			H33.03*	Retinal detachment with giant retinal tear			H33.03*	Retinal detachment with giant retinal tear			H33.03*	Retinal detachment with giant retinal tear			H33.03*	Retinal detachment with giant retinal tear			H33.03*	Retinal detachment with giant retinal tear			H33.03*	Retinal detachment with giant retinal tear			H33.03*	Retinal detachment with giant retinal tear			H33.03*	Retinal detachment with giant retinal tear			H33.03*	Retinal detachment with giant retinal tear			H33.03*	Retinal detachment with giant retinal tear			H33.03*	Retinal detachment with giant retinal tear			H33.03*	Retinal detachment with giant retinal tear			H33.03*	Retinal detachment with giant retinal tear			H33.03*	Retinal detachment with giant retinal tear			H33.03*	Retinal detachment with giant retinal tear			H33.03*	Retinal detachment with giant retinal tear			H33.03*	Retinal detachment with giant retinal tear			H33.03*	Retinal detachment with giant retinal tear			H33.03*	Retinal detachment with giant retinal tear			H33.03*	Retinal detachment with giant retinal tear			H33.03*	Retinal detachment with giant retinal tear			H33.03*	Retinal detachment with giant retinal tear			H33.03*	Retinal detachment with giant retinal tear			H33.03*	Retinal detachment with giant retinal tear			H33.03*	Retinal detachment with giant retinal tear			H33.03*	Retinal detachment with giant retinal tear			H33.03*	Retinal detachment with giant retinal tear			H33.03*	Retinal detachment with giant retinal tear			H33.03*	Retinal detachment with giant retinal tear			H33.03*	Retinal detachment with giant retinal tear			H33.03*	Retinal detachment with giant retinal tear			H33.03*	Retinal detachment with giant retinal tear			H33.03*	Retinal detachment with giant retinal tear			H33.03*	Retinal detachment with giant retinal tear			H33.03*	Retinal detachment with giant retinal tear			H33.03*	Retinal detachment with giant retinal tear			H33.03*	Retinal detachment with giant retinal tear			H33.03*	Retinal detachment with giant retinal tear			H33.03*	Retinal detachment with giant retinal tear			H33.03*	Retinal detachment with giant retinal tear			H33.03*	Retinal detachment with giant retinal tear			H33.03*	Retinal detachment with giant retinal tear			H33.03*	Retinal detachment with giant retinal tear			H33.03*	Retinal detachment with giant retinal tear			H33.03*	Retinal detachment with giant retinal tear			H33.03*	Retinal detachment with giant retinal tear			H33.03*	Retinal detachment with giant retinal tear			H33.03*	Retinal detachment with giant retinal tear			H33.03*	Retinal detachment with giant retinal tear			H33.03*	Retinal detachment with giant retinal tear			H33.03*	Retinal detachment with giant retinal tear			H33.03*	Retinal detachment with giant retinal tear			H33.03*	Retinal detachment with giant retinal tear			H33.03*	Retinal detachment with giant retinal tear			H33.03*	Retinal detachment with giant retinal tear			H33.03*	Retinal detachment with giant retinal tear			H33.03*	Retinal detachment with giant retinal tear			H33.03*	Retinal detachment with giant retinal tear			H33.03*	Retinal detachment with giant retinal tear			H33.03*	Retinal detachment with giant retinal tear			H33.03*	Retinal detachment with giant retinal tear			H33.03*	Retinal detachment with giant retinal tear			H33.03*	Retinal detachment with giant retinal tear			H33.03*	Retinal detachment with giant retinal tear			H33.03*	Retinal detachment with giant retinal tear			H33.03*	Retinal detachment with giant retinal tear			H33.03*	Retinal detachment with giant retinal tear			H33.03*	Retinal detachment with giant retinal tear			H33.03*	Retinal detachment with giant retinal tear			H33.03*	Retinal detachment with giant retinal tear			H33.03*	Retinal detachment with giant retinal tear			H33.03*	Retinal detachment with giant retinal tear			H33.03*	Retinal detachment with giant retinal tear			H33.03*	Retinal detachment with giant retinal tear			H33.03*	Retinal detachment with giant retinal tear			H33.03*	Retinal detachment with giant retinal tear			H33.03*	Retinal detachment with giant retinal tear			H33.03*	Retinal detachment with giant retinal tear			H33.03*	Retinal detachment with giant retinal tear			H33.03*	Retinal detachment with giant retinal tear			H33.03*	Retinal detachment with giant retinal tear			H33.03*	Retinal detachment with giant retinal tear			H33.03*	Retinal detachment with giant retinal tear			H33.03*	Retinal detachment with giant retinal tear			H33.03*	Retinal detachment with giant retinal tear			H33.03*	Retinal detachment with giant retinal tear			H33.03*	Retinal detachment with giant retinal tear			H33.03*	Retinal detachment with giant retinal tear			H33.03*	Retinal detachment with giant retinal tear			H33.03*	Retinal detachment with giant retinal tear			H33.03*	Retinal detachment with giant retinal tear			H33.03*	Retinal detachment with giant retinal tear			H33.03*	Retinal detachment with giant retinal tear			H33.03*	Retinal detachment with giant retinal tear			H33.03*	Retinal detachment with giant retinal tear			H33.03*	Retinal detachment with giant retinal tear			H33.03*	Retinal detachment with giant retinal tear			H33.03*	Retinal detachment with giant retinal tear			H33.03*	Retinal detachment with giant retinal tear			H33.03*	Retinal detachment with giant retinal tear			H33.03*	Retinal detachment with giant retinal tear			H33.03*	Retinal detachment with giant retinal tear			H33.03*	Retinal detachment with giant retinal tear			H33.03*	Retinal detachment with giant retinal tear			H33.03*	Retinal detachment with giant retinal tear			H33.03*	Retinal detachment with giant retinal tear			H33.03*	Retinal detachment with giant retinal tear			H33.03*	Retinal detachment with giant retinal tear			H33.03*	Retinal detachment with giant retinal tear			H33.03*	Retinal detachment with giant retinal tear			H33.03*	Retinal detachment with giant retinal tear			H33.03*	Retinal detachment with giant retinal tear			H33.03*	Retinal detachment with giant retinal tear			H33.03*	Retinal detachment with giant retinal tear			H33.03*	Retinal detachment with giant retinal tear			H33.03*	Retinal detachment with giant retinal tear			H33.03*	Retinal detachment with giant retinal tear			H33.03*	Retinal detachment with giant retinal tear			H33.03*	Retinal detachment with giant retinal tear			H33.03*	Retinal detachment with giant retinal tear			H33.03*	Retinal detachment with giant retinal tear			H33.03*	Retinal detachment with giant retinal tear			H33.03*	Retinal detachment with giant retinal tear			H33.03*	Retinal detachment with giant retinal tear			H33.03*	Retinal detachment with giant retinal tear			H33.03*	Retinal detachment with giant retinal tear			H33.03*	Retinal detachment with giant retinal tear			H33.03*	Retinal detachment with giant retinal tear			H33.03*	Retinal detachment with giant retinal tear			H33.03*	Retinal detachment with giant retinal tear			H33.03*	Retinal detachment with giant retinal tear			H33.03*	Retinal detachment with giant retinal tear			H33.03*	Retinal detachment with giant retinal tear			H33.03*	Retinal detachment with giant retinal tear			H33.03*	Retinal detachment with giant retinal tear			H33.03*	Retinal detachment with giant retinal tear			H33.03*	Retinal detachment with giant retinal tear			H33.03*	Retinal detachment with giant retinal tear			H33.03*	Retinal detachment with giant retinal tear			H33.03*	Retinal detachment with giant retinal tear			H33.03*	Retinal detachment with giant retinal tear			H33.03*	Retinal detachment with giant retinal tear			H33.03*	Retinal detachment with giant retinal tear			H33.03*	Retinal detachment with giant retinal tear			H33.03*	Retinal detachment with giant retinal tear			H33.03*	Retinal detachment with giant retinal tear			H33.03*	Retinal detachment with giant retinal tear			H33.03*	Retinal detachment with giant retinal tear			H33.03*	Retinal detachment with giant retinal tear			H33.03*	Retinal detachment with giant retinal tear			H33.03*	Retinal detachment with giant retinal tear			H33.03*	Retinal detachment with giant retinal tear			H33.03*	Retinal detachment with giant retinal tear			H33.03*	Retinal detachment with giant retinal tear			H33.03*	Retinal detachment with giant retinal tear			H33.03*	Retinal detachment with giant retinal tear			H33.03*	Retinal detachment with giant retinal tear			H33.03*	Retinal detachment with giant retinal tear			H33.03*	Retinal detachment with giant retinal tear			H33.03*	Retinal detachment with giant retinal tear			H33.03*	Retinal detachment with giant retinal tear			H33.03*	Retinal detachment with giant retinal tear			H33.03*	Retinal detachment with giant retinal tear			H33.03*	Retinal detachment with giant retinal tear			H33.03*	Retinal detachment with giant retinal tear			H33.03*	Retinal detachment with giant retinal tear			H33.03*	Retinal detachment with giant retinal tear			H33.03*	Retinal detachment with giant retinal tear			H33.03*	Retinal detachment with giant retinal tear			H33.03*	Retinal detachment with giant retinal tear			H33.03*	Retinal detachment with giant retinal tear			H33.03*	Retinal detachment with giant retinal tear			H33.03*	Retinal detachment with giant retinal tear			H33.03*	Retinal detachment with giant retinal tear			H33.03*	Retinal detachment with giant retinal tear			H33.03*	Retinal detachment with giant retinal tear			H33.03*	Retinal detachment with giant retinal tear			H33.03*	Retinal detachment with giant retinal tear			H33.03*	Retinal detachment with giant retinal tear			H33.03*	Retinal detachment with giant retinal tear			H33.03*	Retinal detachment with giant retinal tear			H33.03*	Retinal detachment with giant retinal tear			H33.03*	Retinal detachment with giant retinal tear			H33.03*	Retinal detachment with giant retinal tear			H33.03*	Retinal detachment with giant retinal tear			H33.03*	Retinal detachment with giant retinal tear			H33.03*	Retinal detachment with giant retinal tear			H33.03*	Retinal detachment with giant retinal tear			H33.03*	Retinal detachment with giant retinal tear			H33.03*	Retinal detachment with giant retinal tear			H33.03*	Retinal detachment with giant retinal tear			H33.03*	Retinal detachment with giant retinal tear			H33.03*	Retinal detachment with giant retinal tear			H33.03*	Retinal detachment with giant retinal tear			H33.03*	Retinal detachment with giant retinal tear			H33.03*	Retinal detachment with giant retinal tear			H33.03*	Retinal detachment with giant retinal tear			H33.03*	Retinal detachment with giant retinal tear			H33.03*	Retinal detachment with giant retinal tear			H33.03*	Retinal detachment with giant retinal tear			H33.03*	Retinal detachment with giant retinal tear			H33.03*	Retinal detachment with giant retinal tear			H33.03*	Retinal detachment with giant retinal tear			H33.03*	Retinal detachment with giant retinal tear			H33.03*	Retinal detachment with giant retinal tear			H33.03*	Retinal detachment with giant retinal tear			H33.03*	Retinal detachment with giant retinal tear			H33.03*	Retinal detachment with giant retinal tear			H33.03*	Retinal detachment with giant retinal tear			H33.03*	Retinal detachment with giant retinal tear			H33.03*	Retinal detachment with giant retinal tear			H33.03*	Retinal detachment with giant retinal tear			H33.03*	Retinal detachment with giant retinal tear			H33.03*	Retinal detachment with giant retinal tear			H33.03*	Retinal detachment with giant retinal tear			H33.03*	Retinal detachment with giant retinal tear			H33.03*	Retinal detachment with giant retinal tear			H33.03*	Retinal detachment with giant retinal tear			H33.03*	Retinal detachment with giant retinal tear			H33.03*	Retinal detachment with giant retinal tear			H33.03*	Retinal detachment with giant retinal tear			H33.03*	Retinal detachment with giant retinal tear			H33.03*	Retinal detachment with giant retinal tear			H33.03*	Retinal detachment with giant retinal tear			H33.03*	Retinal detachment with giant retinal tear			H33.03*	Retinal detachment with giant retinal tear			H33.03*	Retinal detachment with giant retinal tear			H33.03*	Retinal detachment with giant retinal tear			H33.03*	Retinal detachment with giant retinal tear			H33.03*	Retinal detachment with giant retinal tear			H33.03*	Retinal detachment with giant retinal tear			H33.03*	Retinal detachment with giant retinal tear			H33.03*	Retinal detachment with giant retinal tear			H33.03*	Retinal detachment with giant retinal tear			H33.03*	Retinal detachment with giant retinal tear			H33.03*	Retinal detachment with giant retinal tear			H33.03*	Retinal detachment with giant retinal tear			H33.03*	Retinal detachment with giant retinal tear			H33.03*	Retinal detachment with giant retinal tear			H33.03*	Retinal detachment with giant retinal tear			H33.03*	Retinal detachment with giant retinal tear			H33.03*	Retinal detachment with giant retinal tear			H33.03*	Retinal detachment with giant retinal tear			H33.03*	Retinal detachment with giant retinal tear			H33.03*	Retinal detachment with giant retinal tear			H33.03*	Retinal detachment with giant retinal tear			H33.03*	Retinal detachment with giant retinal tear			H33.03*	Retinal detachment with giant retinal tear			H33.03*	Retinal detachment with giant retinal tear			H33.03*	Retinal detachment with giant retinal tear			H33.03*	Retinal detachment with giant retinal tear			H33.03*	Retinal detachment with giant retinal tear			H33.03*	Retinal detachment with giant retinal tear			H33.03*	Retinal detachment with giant retinal tear			H33.03*	Retinal detachment with giant retinal tear			H33.03*	Retinal detachment with giant retinal tear			H33.03*	Retinal detachment with giant retinal tear			H33.03*	Retinal detachment with giant retinal tear			H33.03*	Retinal detachment with giant retinal tear			H33.03*	Retinal detachment with giant retinal tear			H33.03*	Retinal detachment with giant retinal tear			H33.03*	Retinal detachment with giant retinal tear			H33.03*	Retinal detachment with giant retinal tear			H33.03*	Retinal detachment with giant retinal tear			H33.03*	Retinal detachment with giant retinal tear			H33.03*	Retinal detachment with giant retinal tear			H33.03*	Retinal detachment with giant retinal tear			H33.03*	Retinal detachment with giant retinal tear			H33.03*	Retinal detachment with giant retinal tear			H33.03*	Retinal detachment with giant retinal tear			H33.03*	Retinal detachment with giant retinal tear			H33.03*	Retinal detachment with giant retinal tear			H33.03*	Retinal detachment with giant retinal tear			H33.03*	Retinal detachment with giant retinal tear			H33.03*	Retinal detachment with giant retinal tear			H33.03*	Retinal detachment with giant retinal tear			H33.03*	Retinal detachment with giant retinal tear			H33.03*	Retinal detachment with giant retinal tear			H33.03*	Retinal detachment with giant retinal tear			H33.03*	Retinal detachment with giant retinal tear			H33.03*	Retinal detachment with giant retinal tear			H33.03*	Retinal detachment with giant retinal tear			H33.03*	Retinal detachment with giant retinal tear			H33.03*	Retinal detachment with giant retinal tear			H33.03*	Retinal detachment with giant retinal tear			H33.03*	Retinal detachment with giant retinal tear			H33.03*	Retinal detachment with giant retinal tear			H33.03*	Retinal detachment with giant retinal tear			H33.03*	Retinal detachment with giant retinal tear			H33.03*	Retinal detachment with giant retinal tear			H33.03*	Retinal detachment with giant retinal tear			H33.03*	Retinal detachment with giant retinal tear			H33.03*	Retinal detachment with giant retinal tear			H33.03*	Retinal detachment with giant retinal tear			H33.03*	Retinal detachment with giant retinal tear			H33.03*	Retinal detachment with giant retinal tear			H33.03*	Retinal detachment with giant retinal tear			H33.03*	Retinal detachment with giant retinal tear			H33.03*	Retinal detachment with giant retinal tear			H33.03*	Retinal detachment with giant retinal tear			H33.03*	Retinal detachment with giant retinal tear			H33.03*	Retinal detachment with giant retinal tear			H33.03*	Retinal detachment with giant retinal tear			H33.03*	Retinal detachment with giant retinal tear			H33.03*	Retinal detachment with giant retinal tear			H33.03*	Retinal detachment with giant retinal tear			H33.03*	Retinal detachment with giant retinal tear			H33.03*	Retinal detachment with giant retinal tear			H33.03*	Retinal detachment with giant retinal tear			H33.03*	Retinal detachment with giant retinal tear			H33.03*	Retinal detachment with giant retinal tear			H33.03*	Retinal detachment with giant retinal tear			H33.03*	Retinal detachment with giant retinal tear			H33.03*	Retinal detachment with giant retinal tear			H33.03*	Retinal detachment with giant retinal tear			H33.03*	Retinal detachment with giant retinal tear			H33.03*	Retinal detachment with giant retinal tear			H33.03*	Retinal detachment with giant retinal tear			H33.03*	Retinal detachment with giant retinal tear			H33.03*	Retinal detachment with giant retinal tear			H33.03*	Retinal detachment with giant retinal tear			H33.03*	Retinal detachment with giant retinal tear			H33.03*	Retinal detachment with giant retinal tear			H33.03*	Retinal detachment with giant retinal tear			H33.03*	Retinal detachment with giant retinal tear			H33.03*	Retinal detachment with giant retinal tear			H33.03*	Retinal detachment with giant retinal tear			H33.03*	Retinal detachment with giant retinal tear			H33.03*	Retinal detachment with giant retinal tear			H33.03*	Retinal detachment with giant retinal tear			H33.03*	Retinal detachment with giant retinal tear			H33.03*	Retinal detachment with giant retinal tear			H33.03*	Retinal detachment with giant retinal tear			H33.03*	Retinal detachment with giant retinal tear			H33.03*	Retinal detachment with giant retinal tear			H33.03*	Retinal detachment with giant retinal tear			H33.03*	Retinal detachment with giant retinal tear			H33.03*	Retinal detachment with giant retinal tear			H33.03*	Retinal detachment with giant retinal tear			H33.03*	Retinal detachment with giant retinal tear			H33.03*	Retinal detachment with giant retinal tear			H33.03*	Retinal detachment with giant retinal tear			H33.03*	Retinal detachment with giant retinal tear			H33.03*	Retinal detachment with giant retinal tear			H33.03*	Retinal detachment with giant retinal tear			H33.03*	Retinal detachment with giant retinal tear			H33.03*	Retinal detachment with giant retinal tear			H33.03*	Retinal detachment with giant retinal tear			H33.03*	Retinal detachment with giant retinal tear			H33.03*	Retinal detachment with giant retinal tear			H33.03*	Retinal detachment with giant retinal tear			H33.03*	Retinal detachment with giant retinal tear			H33.03*	Retinal detachment with giant retinal tear			H33.03*	Retinal detachment with giant retinal tear			H33.03*	Retinal detachment with giant retinal tear			H33.03*	Retinal detachment with giant retinal tear			H33.03*	Retinal detachment with giant retinal tear			H33.03*	Retinal detachment with giant retinal tear			H33.03*	Retinal detachment with giant retinal tear			H33.03*	Retinal detachment with giant retinal tear			H33.03*	Retinal detachment with giant retinal tear			H33.03*	Retinal detachment with giant retinal tear			H33.03*	Retinal detachment with giant retinal tear			H33.03*	Retinal detachment with giant retinal tear			H33.03*	Retinal detachment with giant retinal tear			H33.03*	Retinal detachment with giant retinal tear			H33.03*	Retinal detachment with giant retinal tear			H33.03*	Retinal detachment with giant retinal tear			H33.03*	Retinal detachment with giant retinal tear			H33.03*	Retinal detachment with giant retinal tear			H33.03*	Retinal detachment with giant retinal tear			H33.03*	Retinal detachment with giant retinal tear			H33.03*	Retinal detachment with giant retinal tear			H33.03*	Retinal detachment with giant retinal tear			H33.03*	Retinal detachment with giant retinal tear			H33.03*	Retinal detachment with giant retinal tear			H33.03*	Retinal detachment with giant retinal tear			H33.03*	Retinal detachment with giant retinal tear			H33.03*	Retinal detachment with giant retinal tear			H33.03*	Retinal detachment with giant retinal tear			H33.03*	Retinal detachment with giant retinal tear			H33.03*	Retinal detachment with giant retinal tear			H33.03*	Retinal detachment with giant retinal tear			H33.03*	Retinal detachment with giant retinal tear			H33.03*	Retinal detachment with giant retinal tear			H33.03*	Retinal detachment with giant retinal tear			H33.03*	Retinal detachment with giant retinal tear			H33.03*	Retinal detachment with giant retinal tear			H33.03*	Retinal detachment with giant retinal tear			H33.03*	Retinal detachment with giant retinal tear			H33.03*	Retinal detachment with giant retinal tear			H33.03*	Retinal detachment with giant retinal tear			H33.03*	Retinal detachment with giant retinal tear			H33.03*	Retinal detachment with giant retinal tear			H33.03*	Retinal detachment with giant retinal tear			H33.03*	Retinal detachment with giant retinal tear			H33.03*	Retinal detachment with giant retinal tear			H33.03*	Retinal detachment with giant retinal tear			H33.03*	Retinal detachment with giant retinal tear			H33.03*	Retinal detachment with giant retinal tear			H33.03*	Retinal detachment with giant retinal tear			H33.03*	Retinal detachment with giant retinal tear			H33.03*	Retinal detachment with giant retinal tear			H33.03*	Retinal detachment with giant retinal tear			H33.03*	Retinal detachment with giant retinal tear			H33.03*	Retinal detachment with giant retinal tear			H33.03*	Retinal detachment with giant retinal tear			H33.03*	Retinal detachment with giant retinal tear			H33.03*	Retinal detachment with giant retinal tear			H33.03*	Retinal detachment with giant retinal tear			H33.03*	Retinal detachment with giant retinal tear			H33.03*	Retinal detachment with giant retinal tear			H33.03*	Retinal detachment with giant retinal tear			H33.03*	Retinal detachment with giant retinal tear			H33.03*	Retinal detachment with giant retinal tear			H33.03*	Retinal detachment with giant retinal tear			H33.03*	Retinal detachment with giant retinal tear			H33.03*	Retinal detachment with giant retinal tear			H33.03*	Retinal detachment with giant retinal tear			H33.03*	Retinal detachment with giant retinal tear			H33.03*	Retinal detachment with giant retinal tear			H33.03*	Retinal detachment with giant retinal tear			H33.03*	Retinal detachment with giant retinal tear			H33.03*	Retinal detachment with giant retinal tear			H33.03*	Retinal detachment with giant retinal tear			H33.03*	Retinal detachment with giant retinal tear			H33.03*	Retinal detachment with giant retinal tear			H33.03*	Retinal detachment with giant retinal tear			H33.03*	Retinal detachment with giant retinal tear			H33.03*	Retinal detachment with giant retinal tear			H33.03*	Retinal detachment with giant retinal tear			H33.03*	Retinal detachment with giant retinal tear			H33.03*	Retinal detachment with giant retinal tear			H33.03*	Retinal detachment with giant retinal tear			H33.03*	Retinal detachment with giant retinal tear			H33.03*	Retinal detachment with giant retinal tear			H33.03*	Retinal detachment with giant retinal tear			H33.03*	Retinal detachment with giant retinal tear			H33.03*	Retinal detachment with giant retinal tear			H33.03*	Retinal detachment with giant retinal tear			H33.03*	Retinal detachment with giant retinal tear			H33.03*	Retinal detachment with giant retinal tear			H33.03*	Retinal detachment with giant retinal tear			H33.03*	Retinal detachment with giant retinal tear			H33.03*	Retinal detachment with giant retinal tear			H33.03*	Retinal detachment with giant retinal tear			H33.03*	Retinal detachment with giant retinal tear			H33.03*	Retinal detachment with giant retinal tear			H33.03*	Retinal detachment with giant retinal tear			H33.03*	Retinal detachment with giant retinal tear			H33.03*	Retinal detachment with giant retinal tear			H33.03*	Retinal detachment with giant retinal tear			H33.03*	Retinal detachment with giant retinal tear			H33.03*	Retinal detachment with giant retinal tear			H33.03*	Retinal detachment with giant retinal tear			H33.03*	Retinal detachment with giant retinal tear			H33.03*	Retinal detachment with giant retinal tear			H33.03*	Retinal detachment with giant retinal tear			H33.03*	Retinal detachment with giant retinal tear			H33.03*	Retinal detachment with giant retinal tear			H33.03*	Retinal detachment with giant retinal tear			H33.03*	Retinal detachment with giant retinal tear			H33.03*	Retinal detachment with giant retinal tear			H33.03*	Retinal detachment with giant retinal tear			H33.03*	Retinal detachment with giant retinal tear			H33.03*	Retinal detachment with giant retinal tear			H33.03*	Retinal detachment with giant retinal tear			H33.03*	Retinal detachment with giant retinal tear			H33.03*	Retinal detachment with giant retinal tear			H33.03*	Retinal detachment with giant retinal tear			H33.03*	Retinal detachment with giant retinal tear			H33.03*	Retinal detachment with giant retinal tear			H33.03*	Retinal detachment with giant retinal tear			H33.03*	Retinal detachment with giant retinal tear			H33.03*	Retinal detachment with giant retinal tear			H33.03*	Retinal detachment with giant retinal tear			H33.03*	Retinal detachment with giant retinal tear			H33.03*	Retinal detachment with giant retinal tear			H33.03*	Retinal detachment with giant retinal tear			H33.03*	Retinal detachment with giant retinal tear			H33.03*	Retinal detachment with giant retinal tear			H33.03*	Retinal detachment with giant retinal tear			H33.03*	Retinal detachment with giant retinal tear			H33.03*	Retinal detachment with giant retinal tear			H33.03*	Retinal detachment with giant retinal tear			H33.03*	Retinal detachment with giant retinal tear			H33.03*	Retinal detachment with giant retinal tear			H33.03*	Retinal detachment with giant retinal tear			H33.03*	Retinal detachment with giant retinal tear			H33.03*	Retinal detachment with giant retinal tear			H33.03*	Retinal detachment with giant retinal tear			H33.03*	Retinal detachment with giant retinal tear			H33.03*	Retinal detachment with giant retinal tear			H33.03*	Retinal detachment with giant retinal tear			H33.03*	Retinal detachment with giant retinal tear			H33.03*	Retinal detachment with giant retinal tear			H33.03*	Retinal detachment with giant retinal tear			H33.03*	Retinal detachment with giant retinal tear			H33.03*	Retinal detachment with giant retinal tear			H33.03*	Retinal detachment with giant retinal tear			H33.03*	Retinal detachment with giant retinal tear			H33.03*	Retinal detachment with giant retinal tear			H33.03*	Retinal detachment with giant retinal tear			H33.03*	Retinal detachment with giant retinal tear			H33.03*	Retinal detachment with giant retinal tear			H33.03*	Retinal detachment with giant retinal tear			H33.03*	Retinal detachment with giant retinal tear			H33.03*	Retinal detachment with giant retinal tear			H33.03*	Retinal detachment with giant retinal tear			H33.03*	Retinal detachment with giant retinal tear			H33.03*	Retinal detachment with giant retinal tear			H33.03*	Retinal detachment with giant retinal tear			H33.03*	Retinal detachment with giant retinal tear			H33.03*	Retinal detachment with giant retinal tear			H33.03*	Retinal detachment with giant retinal tear			H33.03*	Retinal detachment with giant retinal tear			H33.03*	Retinal detachment with giant retinal tear			H33.03*	Retinal detachment with giant retinal tear			H33.03*	Retinal detachment with giant retinal tear			H33.03*	Retinal detachment with giant retinal tear			H33.03*	Retinal detachment with giant retinal tear			H33.03*	Retinal detachment with giant retinal tear			H33.03*	Retinal detachment with giant retinal tear			H33.03*	Retinal detachment with giant retinal tear			H33.03*	Retinal detachment with giant retinal tear			H33.03*	Retinal detachment with giant retinal tear			H33.03*	Retinal detachment with giant retinal tear			H33.03*	Retinal detachment with giant retinal tear			H33.03*	Retinal detachment with giant retinal tear			H33.03*	Retinal detachment with giant retinal tear			H33.03*	Retinal detachment with giant retinal tear			H33.03*	Retinal detachment with giant retinal tear			H33.03*	Retinal detachment with giant retinal tear			H33.03*	Retinal detachment with giant retinal tear			H33.03*	Retinal detachment with giant retinal tear			H33.03*	Retinal detachment with giant retinal tear			H33.03*	Retinal detachment with giant retinal tear			H33.03*	Retinal detachment with giant retinal tear			H33.03*	Retinal detachment with giant retinal tear			H33.03*	Retinal detachment with giant retinal tear			H33.03*	Retinal detachment with giant retinal tear			H33.03*	Retinal detachment with giant retinal tear			H33.03*	Retinal detachment with giant retinal tear			H33.03*	Retinal detachment with giant retinal tear			H33.03*	Retinal detachment with giant retinal tear			H33.03*	Retinal detachment with giant retinal tear			H33.03*	Retinal detachment with giant retinal tear			H33.03*	Retinal detachment with giant retinal tear			H33.03*	Retinal detachment with giant retinal tear			H33.03*	Retinal detachment with giant retinal tear			H33.03*	Retinal detachment with giant retinal tear			H33.03*	Retinal detachment with giant retinal tear			H33.03*	Retinal detachment with giant retinal tear			H33.03*	Retinal detachment with giant retinal tear			H33.03*	Retinal detachment with giant retinal tear			H33.03*	Retinal detachment with giant retinal tear			H33.03*	Retinal detachment with giant retinal tear			H33.03*	Retinal detachment with giant retinal tear			H33.03*	Retinal detachment with giant retinal tear			H33.03*	Retinal detachment with giant retinal tear			H33.03*	Retinal detachment with giant retinal tear			H33.03*	Retinal detachment with giant retinal tear			H33.03*	Retinal detachment with giant retinal tear			H33.03*	Retinal detachment with giant retinal tear			H33.03*	Retinal detachment with giant retinal tear			H33.03*	Retinal detachment with giant retinal tear			H33.03*	Retinal detachment with giant retinal tear			H33.03*	Retinal detachment with giant retinal tear			H33.03*	Retinal detachment with giant retinal tear			H33.03*	Retinal detachment with giant retinal tear			H33.03*	Retinal detachment with giant retinal tear			H33.03*	Retinal detachment with giant retinal tear			H33.03*	Retinal detachment with giant retinal tear			H33.03*	Retinal detachment with giant retinal tear			H33.03*	Retinal detachment with giant retinal tear			H33.03*	Retinal detachment with giant retinal tear			H33.03*	Retinal detachment with giant retinal tear			H33.03*	Retinal detachment with giant retinal tear			H33.03*	Retinal detachment with giant retinal tear			H33.03*	Retinal detachment with giant retinal tear			H33.03*	Retinal detachment with giant retinal tear			H33.03*	Retinal detachment with giant retinal tear			H33.03*	Retinal detachment with giant retinal tear			H33.03*	Retinal detachment with giant retinal tear			H33.03*	Retinal detachment with giant retinal tear			H33.03*	Retinal detachment with giant retinal tear			H33.03*	Retinal detachment with giant retinal tear			H33.03*	Retinal detachment with giant retinal tear			H33.03*	Retinal detachment with giant retinal tear			H33.03*	Retinal detachment with giant retinal tear			H33.03*	Retinal detachment with giant retinal tear			H33.03*	Retinal detachment with giant retinal tear			H33.03*	Retinal detachment with giant retinal tear			H33.03*	Retinal detachment with giant retinal tear			H33.03*	Retinal detachment with giant retinal tear			H33.03*	Retinal detachment with giant retinal tear			H33.03*	Retinal detachment with giant retinal tear			H33.03*	Retinal detachment with giant retinal tear			H33.03*	Retinal detachment with giant retinal tear			H33.03*	Retinal detachment with giant retinal tear			H33.03*	Retinal detachment with giant retinal tear			H33.03*	Retinal detachment with giant retinal tear			H33.03*	Retinal detachment with giant retinal tear			H33.03*	Retinal detachment with giant retinal tear			H33.03*	Retinal detachment with giant retinal tear			H33.03*	Retinal detachment with giant retinal tear			H33.03*	Retinal detachment with giant retinal tear			H33.03*	Retinal detachment with giant retinal tear			H33.03*	Retinal detachment with giant retinal tear			H33.03*	Retinal detachment with giant retinal tear			H33.03*	Retinal detachment with giant retinal tear			H33.03*	Retinal detachment with giant retinal tear			H33.03*	Retinal detachment with giant retinal tear			H33.03*	Retinal detachment with giant retinal tear			H33.03*	Retinal detachment with giant retinal tear			H33.03*	Retinal detachment with giant retinal tear			H33.03*	Retinal detachment with giant retinal tear			H33.03*	Retinal detachment with giant retinal tear			H33.03*	Retinal detachment with giant retinal tear			H33.03*	Retinal detachment with giant retinal tear			H33.03*	Retinal detachment with giant retinal tear			H33.03*	Retinal detachment with giant retinal tear			H33.03*	Retinal detachment with giant retinal tear			H33.03*	Retinal detachment with giant retinal tear			H33.03*	Retinal detachment with giant retinal tear			H33.03*	Retinal detachment with giant retinal tear			H33.03*	Retinal detachment with giant retinal tear			H33.03*	Retinal detachment with giant retinal tear			H33.03*	Retinal detachment with giant retinal tear			H33.03*	Retinal detachment with giant retinal tear			H33.03*	Retinal detachment with giant retinal tear			H33.03*	Retinal detachment with giant retinal tear			H33.03*	Retinal detachment with giant retinal tear			H33.03*	Retinal detachment with giant retinal tear			H33.03*	Retinal detachment with giant retinal tear			H33.03*	Retinal detachment with giant retinal tear			H33.03*	Retinal detachment with giant retinal tear			H33.03*	Retinal detachment with giant retinal tear			H33.03*	Retinal detachment with giant retinal tear			H33.03*	Retinal detachment with giant retinal tear			H33.03*	Retinal detachment with giant retinal tear			H33.03*	Retinal detachment with giant retinal tear			H33.03*	Retinal detachment with giant retinal tear			H33.03*	Retinal detachment with giant retinal tear			H33.03*	Retinal detachment with giant retinal tear			H33.03*	Retinal detachment with giant retinal tear			H33.03*	Retinal detachment with giant retinal tear			H33.03*	Retinal detachment with giant retinal tear			H33.03*	Retinal detachment with giant retinal tear			H33.03*	Retinal detachment with giant retinal tear			H33.03*	Retinal detachment with giant retinal tear			H33.03*	Retinal detachment with giant retinal tear			H33.03*	Retinal detachment with giant retinal tear			H33.03*	Retinal detachment with giant retinal tear			H33.03*	Retinal detachment with giant retinal tear			H33.03*	Retinal detachment with giant retinal tear			H33.03*	Retinal detachment with giant retinal tear			H33.03*	Retinal detachment with giant retinal tear			H33.03*	Retinal detachment with giant retinal tear			H33.03*	Retinal detachment with giant retinal tear			H33.03*	Retinal detachment with giant retinal tear			H33.03*	Retinal detachment with giant retinal tear			H33.03*	Retinal detachment with giant retinal tear			H33.03*	Retinal detachment with giant retinal tear			H33.03*	Retinal detachment with giant retinal tear			H33.03*	Retinal detachment with giant retinal tear			H33.03*	Retinal detachment with giant retinal tear			H33.03*	Retinal detachment with giant retinal tear			H33.03*	Retinal detachment with giant retinal tear			H33.03*	Retinal detachment with giant retinal tear			H33.03*	Retinal detachment with giant retinal tear			H33.03*	Retinal detachment with giant retinal tear			H33.03*	Retinal detachment with giant retinal tear			H33.03*	Retinal detachment with giant retinal tear			H33.03*	Retinal detachment with giant retinal tear			H33.03*	Retinal detachment with giant retinal tear			H33.03*	Retinal detachment with giant retinal tear			H33.03*	Retinal detachment with giant retinal tear			H33.03*	Retinal detachment with giant retinal tear			H33.03*	Retinal detachment with giant retinal tear			H33.03*	Retinal detachment with giant retinal tear			H33.03*	Retinal detachment with giant retinal tear			H33.03*	Retinal detachment with giant retinal tear			H33.03*	Retinal detachment with giant retinal tear			H33.03*	Retinal detachment with giant retinal tear			H33.03*	Retinal detachment with giant retinal tear			H33.03*	Retinal detachment with giant retinal tear			H33.03*	Retinal detachment with giant retinal tear			H33.03*	Retinal detachment with giant retinal tear			H33.03*	Retinal detachment with giant retinal tear			H33.03*	Retinal detachment with giant retinal tear			H33.03*	Retinal detachment with giant retinal tear			H33.03*	Retinal detachment with giant retinal tear			H33.03*	Retinal detachment with giant retinal tear			H33.03*	Retinal detachment with giant retinal tear			H33.03*	Retinal detachment with giant retinal tear			H33.03*	Retinal detachment with giant retinal tear			H33.03*	Retinal detachment with giant retinal tear			H33.03*	Retinal detachment with giant retinal tear			H33.03*	Retinal detachment with giant retinal tear			H33.03*	Retinal detachment with giant retinal tear			H33.03*	Retinal detachment with giant retinal tear			H33.03*	Retinal detachment with giant retinal tear			H33.03*	Retinal detachment with giant retinal tear			H33.03*	Retinal detachment with giant retinal tear			H33.03*	Retinal detachment with giant retinal tear			H33.03*	Retinal detachment with giant retinal tear			H33.03*	Retinal detachment with giant retinal tear			H33.03*	Retinal detachment with giant retinal tear			H33.03*	Retinal detachment with giant retinal tear			H33.03*	Retinal detachment with giant retinal tear			H33.03*	Retinal detachment with giant retinal tear			H33.03*	Retinal detachment with giant retinal tear			H33.03*	Retinal detachment with giant retinal tear			H33.03*	Retinal detachment with giant retinal tear			H33.03*	Retinal detachment with giant retinal tear			H33.03*	Retinal detachment with giant retinal tear			H33.03*	Retinal detachment with giant retinal tear			H33.03*	Retinal detachment with giant retinal tear			H33.03*	Retinal detachment with giant retinal tear			H33.03*	Retinal detachment with giant retinal tear			H33.03*	Retinal detachment with giant retinal tear			H33.03*	Retinal detachment with giant retinal tear			H33.03*	Retinal detachment with giant retinal tear			H33.03*	Retinal detachment with giant retinal tear			H33.03*	Retinal detachment with giant retinal tear			H33.03*	Retinal detachment with giant retinal tear			H33.03*	Retinal detachment with giant retinal tear			H33.03*	Retinal detachment with giant retinal tear			H33.03*	Retinal detachment with giant retinal tear			H33.03*	Retinal detachment with giant retinal tear			H33.03*	Retinal detachment with giant retinal tear			H33.03*	Retinal detachment with giant retinal tear			H33.03*	Retinal detachment with giant retinal tear			H33.03*	Retinal detachment with giant retinal tear			H33.03*	Retinal detachment with giant retinal tear			H33.03*	Retinal detachment with giant retinal tear			H33.03*	Retinal detachment with giant retinal tear			H33.03*	Retinal detachment with giant retinal tear			H33.03*	Retinal detachment with giant retinal tear			H33.03*	Retinal detachment with giant retinal tear			H33.03*	Retinal detachment with giant retinal tear			H33.03*	Retinal detachment with giant retinal tear			H33.03*	Retinal detachment with giant retinal tear			H33.03*	Retinal detachment with giant retinal tear			H33.03*	Retinal detachment with giant retinal tear			H33.03*	Retinal detachment with giant retinal tear			H33.03*	Retinal detachment with giant retinal tear			H33.03*	Retinal detachment with giant retinal tear			H33.03*	Retinal detachment with giant retinal tear			H33.03*	Retinal detachment with giant retinal tear			H33.03*	Retinal detachment with giant retinal tear			H33.03*	Retinal detachment with giant retinal tear			H33.03*	Retinal detachment with giant retinal tear			H33.03*	Retinal detachment with giant retinal tear			H33.03*	Retinal detachment with giant retinal tear			H33.03*	Retinal detachment with giant retinal tear			H33.03*	Retinal detachment with giant retinal tear			H33.03*	Retinal detachment with giant retinal tear			H33.03*	Retinal detachment with giant retinal tear			H33.03*	Retinal detachment with giant retinal tear			H33.03*	Retinal detachment with giant retinal tear			H33.03*	Retinal detachment with giant retinal tear			H33.03*	Retinal detachment with giant retinal tear			H33.03*	Retinal detachment with giant retinal tear			H33.03*	Retinal detachment with giant retinal tear			H33.03*	Retinal detachment with giant retinal tear			H33.03*	Retinal detachment with giant retinal tear			H33.03*	Retinal detachment with giant retinal tear			H33.03*	Retinal detachment with giant retinal tear			H33.03*	Retinal detachment with giant retinal tear			H33.03*	Retinal detachment with giant retinal tear			H33.03*	Retinal detachment with giant retinal tear			H33.03*	Retinal detachment with giant retinal tear			H33.03*	Retinal detachment with giant retinal tear			H33.03*	Retinal detachment with giant retinal tear			H33.03*	Retinal detachment with giant retinal tear			H33.03*	Retinal detachment with giant retinal tear			H33.03*	Retinal detachment with giant retinal tear			H33.03*	Retinal detachment with giant retinal tear			H33.03*	Retinal detachment with giant retinal tear			H33.03*	Retinal detachment with giant retinal tear			H33.03*	Retinal detachment with giant retinal tear			H33.03*	Retinal detachment with giant retinal tear			H33.03*	Retinal detachment with giant retinal tear			H33.03*	Retinal detachment with giant retinal tear			H33.03*	Retinal detachment with giant retinal tear			H33.03*	Retinal detachment with giant retinal tear			H33.03*	Retinal detachment with giant retinal tear			H33.03*	Retinal detachment with giant retinal tear			H33.03*	Retinal detachment with giant retinal tear			H33.03*	Retinal detachment with giant retinal tear			H33.03*	Retinal detachment with giant retinal tear			H33.03*	Retinal detachment with giant retinal tear			H33.03*	Retinal detachment with giant retinal tear			H33.03*	Retinal detachment with giant retinal tear			H33.03*	Retinal detachment with giant retinal tear			H33.03*	Retinal detachment with giant retinal tear			H33.03*	Retinal detachment with giant retinal tear			H33.03*	Retinal detachment with giant retinal tear			H33.03*	Retinal detachment with giant retinal tear			H33.03*	Retinal detachment with giant retinal tear			H33.03*	Retinal detachment with giant retinal tear			H33.03*	Retinal detachment with giant retinal tear			H33.03*	Retinal detachment with giant retinal tear			H33.03*	Retinal detachment with giant retinal tear			H33.03*	Retinal detachment with giant retinal tear			H33.03*	Retinal detachment with giant retinal tear			H33.03*	Retinal detachment with giant retinal tear			H33.03*	Retinal detachment with giant retinal tear			H33.03*	Retinal detachment with giant retinal tear			H33.03*	Retinal detachment with giant retinal tear			H33.03*	Retinal detachment with giant retinal tear			H33.03*	Retinal detachment with giant retinal tear			H33.03*	Retinal detachment with giant retinal tear			H33.03*	Retinal detachment with giant retinal tear			H33.03*	Retinal detachment with giant retinal tear			H33.03*	Retinal detachment with giant retinal tear			H33.03*	Retinal detachment with giant retinal tear			H33.03*	Retinal detachment with giant retinal tear			H33.03*	Retinal detachment with giant retinal tear			H33.03*	Retinal detachment with giant retinal tear			H33.03*	Retinal detachment with giant retinal tear			H33.03*	Retinal detachment with giant retinal tear			H33.03*	Retinal detachment with giant retinal tear			H33.03*	Retinal detachment with giant retinal tear			H33.03*	Retinal detachment with giant retinal tear			H33.03*	Retinal detachment with giant retinal tear			H33.03*	Retinal detachment with giant retinal tear			H33.03*	Retinal detachment with giant retinal tear			H33.03*	Retinal detachment with giant retinal tear			H33.03*	Retinal detachment with giant retinal tear			H33.03*	Retinal detachment with giant retinal tear			H33.03*	Retinal detachment with giant retinal tear			H33.03*	Retinal detachment with giant retinal tear			H33.03*	Retinal detachment with giant retinal tear			H33.03*	Retinal detachment with giant retinal tear			H33.03*	Retinal detachment with giant retinal tear			H33.03*	Retinal detachment with giant retinal tear			H33.03*	Retinal detachment with giant retinal tear			H33.03*	Retinal detachment with giant retinal tear			H33.03*	Retinal detachment with giant retinal tear			H33.03*	Retinal detachment with giant retinal tear			H33.03*	Retinal detachment with giant retinal tear			H33.03*	Retinal detachment with giant retinal tear			H33.03*	Retinal detachment with giant retinal tear			H33.03*	Retinal detachment with giant retinal tear			H33.03*	Retinal detachment with giant retinal tear			H33.03*	Retinal detachment with giant retinal tear			H33.03*	Retinal detachment with giant retinal tear			H33.03*	Retinal detachment with giant retinal tear			H33.03*	Retinal detachment with giant retinal tear			H33.03*	Retinal detachment with giant retinal tear			H33.03*	Retinal detachment with giant retinal tear			H33.03*	Retinal detachment with giant retinal tear			H33.03*	Retinal detachment with giant retinal tear			H33.03*	Retinal detachment with giant retinal tear			H33.03*	Retinal detachment with giant retinal tear			H33.03*	Retinal detachment with giant retinal tear			H33.03*	Retinal detachment with giant retinal tear			H33.03*	Retinal detachment with giant retinal tear			H33.03*	Retinal detachment with giant retinal tear			H33.03*	Retinal detachment with giant retinal tear			H33.03*	Retinal detachment with giant retinal tear			H33.03*	Retinal detachment with giant retinal tear			H33.03*	Retinal detachment with giant retinal tear			H33.03*	Retinal detachment with giant retinal tear			H33.03*	Retinal detachment with giant retinal tear			H33.03*	Retinal detachment with giant retinal tear			H33.03*	Retinal detachment with giant retinal tear			H33.03*	Retinal detachment with giant retinal tear			H33.03*	Retinal detachment with giant retinal tear			H33.03*	Retinal detachment with giant retinal tear			H33.03*	Retinal detachment with giant retinal tear			H33.03*	Retinal detachment with giant retinal tear			H33.03*	Retinal detachment with giant retinal tear			H33.03*	Retinal detachment with giant retinal tear			H33.03*	Retinal detachment with giant retinal tear			H33.03*	Retinal detachment with giant retinal tear			H33.03*	Retinal detachment with giant retinal tear			H33.03*	Retinal detachment with giant retinal tear			H33.03*	Retinal detachment with giant retinal tear			H33.03*	Retinal detachment with giant retinal tear			H33.03*	Retinal detachment with giant retinal tear			H33.03*	Retinal detachment with giant retinal tear			H33.03*	Retinal detachment with giant retinal tear			H33.03*	Retinal detachment with giant retinal tear			H33.03*	Retinal detachment with giant retinal tear			H33.03*	Retinal detachment with giant retinal tear			H33.03*	Retinal detachment with giant retinal tear			H33.03*	Retinal detachment with giant retinal tear			H33.03*	Retinal detachment with giant retinal tear			H33.03*	Retinal detachment with giant retinal tear			H33.03*	Retinal detachment with giant retinal tear			H33.03*	Retinal detachment with giant retinal tear			H33.03*	Retinal detachment with giant retinal tear			H33.03*	Retinal detachment with giant retinal tear			H33.03*	Retinal detachment with giant retinal tear			H33.03*	Retinal detachment with giant retinal tear			H33.03*	Retinal detachment with giant retinal tear			H33.03*	Retinal detachment with giant retinal tear			H33.03*	Retinal detachment with giant retinal tear			H33.03*	Retinal detachment with giant retinal tear			H33.03*	Retinal detachment with giant retinal tear			H33.03*	Retinal detachment with giant retinal tear			H33.03*	Retinal detachment with giant retinal tear			H33.03*	Retinal detachment with giant retinal tear			H33.03*	Retinal detachment with giant retinal tear			H33.03*	Retinal detachment with giant retinal tear			H33.03*	Retinal detachment with giant retinal tear			H33.03*	Retinal detachment with giant retinal tear			H33.03*	Retinal detachment with giant retinal tear			H33.03*	Retinal detachment with giant retinal tear			H33.03*	Retinal detachment with giant retinal tear			H33.03*	Retinal detachment with giant retinal tear			H33.03*	Retinal detachment with giant retinal tear			H33.03*	Retinal detachment with giant retinal tear			H33.03*	Retinal detachment with giant retinal tear			H33.03*	Retinal detachment with giant retinal tear			H33.03*	Retinal detachment with giant retinal tear			H33.03*	Retinal detachment with giant retinal tear			H33.03*	Retinal detachment with giant retinal tear			H33.03*	Retinal detachment with giant retinal tear			H33.03*	Retinal detachment with giant retinal tear			H33.03*	Retinal detachment with giant retinal tear			H33.03*	Retinal detachment with giant retinal tear			H33.03*	Retinal detachment with giant retinal tear			H33.03*	Retinal detachment with giant retinal tear			H33.03*	Retinal detachment with giant retinal tear			H33.03*	Retinal detachment with giant retinal tear			H33.03*	Retinal detachment with giant retinal tear			H33.03*	Retinal detachment with giant retinal tear			H33.03*	Retinal detachment with giant retinal tear			H33.03*	Retinal detachment with giant retinal tear			H33.03*	Retinal detachment with giant retinal tear			H33.03*	Retinal detachment with giant retinal tear			H33.03*	Retinal detachment with giant retinal tear			H33.03*	Retinal detachment with giant retinal tear			H33.03*	Retinal detachment with giant retinal tear			H33.03*	Retinal detachment with giant retinal tear			H33.03*	Retinal detachment with giant retinal tear			H33.03*	Retinal detachment with giant retinal tear			H33.03*	Retinal detachment with giant retinal tear			H33.03*	Retinal detachment with giant retinal tear			H33.03*	Retinal detachment with giant retinal tear			H33.03*	Retinal detachment with giant retinal tear			H33.03*	Retinal detachment with giant retinal tear			H33.03*	Retinal detachment with giant retinal tear			H33.03*	Retinal detachment with giant retinal tear			H33.03*	Retinal detachment with giant retinal tear			H33.03*	Retinal detachment with giant retinal tear			H33.03*	Retinal detachment with giant retinal tear			H33.03*	Retinal detachment with giant retinal tear			H33.03*	Retinal detachment with giant retinal tear			H33.03*	Retinal detachment with giant retinal tear			H33.03*	Retinal detachment with giant retinal tear			H33.03*	Retinal detachment with giant retinal tear			H33.03*	Retinal detachment with giant retinal tear			H33.03*	Retinal detachment with giant retinal tear			H33.03*	Retinal detachment with giant retinal tear			H33.03*	Retinal detachment with giant retinal tear			H33.03*	Retinal detachment with giant retinal tear			H33.03*	Retinal detachment with giant retinal tear			H33.03*	Retinal detachment with giant retinal tear			H33.03*	Retinal detachment with giant retinal tear			H33.03*	Retinal detachment with giant retinal tear			H33.03*	Retinal detachment with giant retinal tear			H33.03*	Retinal detachment with giant retinal tear			H33.03*	Retinal detachment with giant retinal tear			H33.03*	Retinal detachment with giant retinal tear			H33.03*	Retinal detachment with giant retinal tear			H33.03*	Retinal detachment with giant retinal tear			H33.03*	Retinal detachment with giant retinal tear			H33.03*	Retinal detachment with giant retinal tear			H33.03*	Retinal detachment with giant retinal tear			H33.03*	Retinal detachment with giant retinal tear			H33.03*	Retinal detachment with giant retinal tear			H33.03*	Retinal detachment with giant retinal tear			H33.03*	Retinal detachment with giant retinal tear			H33.03*	Retinal detachment with giant retinal tear			H33.03*	Retinal detachment with giant retinal tear			H33.03*	Retinal detachment with giant retinal tear			H33.03*	Retinal detachment with giant retinal tear			H33.03*	Retinal detachment with giant retinal tear			H33.03*	Retinal detachment with giant retinal tear			H33.03*	Retinal detachment with giant retinal tear			H33.03*	Retinal detachment with giant retinal tear			H33.03*	Retinal detachment with giant retinal tear			H33.03*	Retinal detachment with giant retinal tear			H33.03*	Retinal detachment with giant retinal tear			H33.03*	Retinal detachment with giant retinal tear			H33.03*	Retinal detachment with giant retinal tear			H33.03*	Retinal detachment with giant retinal tear			H33.03*	Retinal detachment with giant retinal tear			H33.03*	Retinal detachment with giant retinal tear			H33.03*	Retinal detachment with giant retinal tear			H33.03*	Retinal detachment with giant retinal tear			H33.03*	Retinal detachment with giant retinal tear			H33.03*	Retinal detachment with giant retinal tear			H33.03*	Retinal detachment with giant retinal tear			H33.03*	Retinal detachment with giant retinal tear			H33.03*	Retinal detachment with giant retinal tear			H33.03*	Retinal detachment with giant retinal tear			H33.03*	Retinal detachment with giant retinal tear			H33.03*	Retinal detachment with giant retinal tear			H33.03*	Retinal detachment with giant retinal tear			H33.03*	Retinal detachment with giant retinal tear			H33.03*	Retinal detachment with giant retinal tear			H33.03*	Retinal detachment with giant retinal tear			H33.03*	Retinal detachment with giant retinal tear			H33.03*	Retinal detachment with giant retinal tear			H33.03*	Retinal detachment with giant retinal tear			H33.03*	Retinal detachment with giant retinal tear			H33.03*	Retinal detachment with giant retinal tear			H33.03*	Retinal detachment with giant retinal tear			H33.03*	Retinal detachment with giant retinal tear			H33.03*	Retinal detachment with giant retinal tear			H33.03*	Retinal detachment with giant retinal tear			H33.03*	Retinal detachment with giant retinal tear			H33.03*	Retinal detachment with giant retinal tear			H33.03*	Retinal detachment with giant retinal tear			H33.03*	Retinal detachment with giant retinal tear			H33.03*	Retinal detachment with giant retinal tear			H33.03*	Retinal detachment with giant retinal tear			H33.03*	Retinal detachment with giant retinal tear			H33.03*	Retinal detachment with giant retinal tear			H33.03*	Retinal detachment with giant retinal tear			H33.03*	Retinal detachment with giant retinal tear			H33.03*	Retinal detachment with giant retinal tear			H33.03*	Retinal detachment with giant retinal tear			H33.03*	Retinal detachment with giant retinal tear			H33.03*	Retinal detachment with giant retinal tear			H33.03*	Retinal detachment with giant retinal tear			H33.03*	Retinal detachment with giant retinal tear			H33.03*	Retinal detachment with giant retinal tear			H33.03*	Retinal detachment with giant retinal tear			H33.03*	Retinal detachment with giant retinal tear			H33.03*	Retinal detachment with giant retinal tear			H33.03*	Retinal detachment with giant retinal tear			H33.03*	Retinal detachment with giant retinal tear			H33.03*	Retinal detachment with giant retinal tear			H33.03*	Retinal detachment with giant retinal tear			H33.03*	Retinal detachment with giant retinal tear			H33.03*	Retinal detachment with giant retinal tear			H33.03*	Retinal detachment with giant retinal tear			H33.03*	Retinal detachment with giant retinal tear			H33.03*	Retinal detachment with giant retinal tear			H33.03*	Retinal detachment with giant retinal tear			H33.03*	Retinal detachment with giant retinal tear			H33.03*	Retinal detachment with giant retinal tear			H33.03*	Retinal detachment with giant retinal tear			H33.03*	Retinal detachment with giant retinal tear			H33.03*	Retinal detachment with giant retinal tear			H33.03*	Retinal detachment with giant retinal tear			H33.03*	Retinal detachment with giant retinal tear			H33.03*	Retinal detachment with giant retinal tear			H33.03*	Retinal detachment with giant retinal tear			H33.03*	Retinal detachment with giant retinal tear			H33.03*	Retinal detachment with giant retinal tear			H33.03*	Retinal detachment with giant retinal tear			H33.03*
Retinal detachment with retinal dialysis		H33.05*	Total retinal detachment	Retinal detachment with retinal dialysis			H33.04*	Retinal detachment with retinal dialysis			H33.04*	Retinal detachment with retinal dialysis			H33.04*	Retinal detachment with retinal dialysis			H33.04*	Retinal detachment with retinal dialysis			H33.04*	Retinal detachment with retinal dialysis			H33.04*	Retinal detachment with retinal dialysis			H33.04*	Retinal detachment with retinal dialysis			H33.04*	Retinal detachment with retinal dialysis			H33.04*	Retinal detachment with retinal dialysis			H33.04*	Retinal detachment with retinal dialysis			H33.04*	Retinal detachment with retinal dialysis			H33.04*	Retinal detachment with retinal dialysis			H33.04*	Retinal detachment with retinal dialysis			H33.04*	Retinal detachment with retinal dialysis			H33.04*	Retinal detachment with retinal dialysis			H33.04*	Retinal detachment with retinal dialysis			H33.04*	Retinal detachment with retinal dialysis			H33.04*	Retinal detachment with retinal dialysis			H33.04*	Retinal detachment with retinal dialysis			H33.04*	Retinal detachment with retinal dialysis			H33.04*	Retinal detachment with retinal dialysis			H33.04*	Retinal detachment with retinal dialysis			H33.04*	Retinal detachment with retinal dialysis			H33.04*	Retinal detachment with retinal dialysis			H33.04*	Retinal detachment with retinal dialysis			H33.04*	Retinal detachment with retinal dialysis			H33.04*	Retinal detachment with retinal dialysis			H33.04*	Retinal detachment with retinal dialysis			H33.04*	Retinal detachment with retinal dialysis			H33.04*	Retinal detachment with retinal dialysis			H33.04*	Retinal detachment with retinal dialysis			H33.04*	Retinal detachment with retinal dialysis			H33.04*	Retinal detachment with retinal dialysis			H33.04*	Retinal detachment with retinal dialysis			H33.04*	Retinal detachment with retinal dialysis			H33.04*	Retinal detachment with retinal dialysis			H33.04*	Retinal detachment with retinal dialysis			H33.04*	Retinal detachment with retinal dialysis			H33.04*	Retinal detachment with retinal dialysis			H33.04*	Retinal detachment with retinal dialysis			H33.04*	Retinal detachment with retinal dialysis			H33.04*	Retinal detachment with retinal dialysis			H33.04*	Retinal detachment with retinal dialysis			H33.04*	Retinal detachment with retinal dialysis			H33.04*	Retinal detachment with retinal dialysis			H33.04*	Retinal detachment with retinal dialysis			H33.04*	Retinal detachment with retinal dialysis			H33.04*	Retinal detachment with retinal dialysis			H33.04*	Retinal detachment with retinal dialysis			H33.04*	Retinal detachment with retinal dialysis			H33.04*	Retinal detachment with retinal dialysis			H33.04*	Retinal detachment with retinal dialysis			H33.04*	Retinal detachment with retinal dialysis			H33.04*	Retinal detachment with retinal dialysis			H33.04*	Retinal detachment with retinal dialysis			H33.04*	Retinal detachment with retinal dialysis			H33.04*	Retinal detachment with retinal dialysis			H33.04*	Retinal detachment with retinal dialysis			H33.04*	Retinal detachment with retinal dialysis			H33.04*	Retinal detachment with retinal dialysis			H33.04*	Retinal detachment with retinal dialysis			H33.04*	Retinal detachment with retinal dialysis			H33.04*	Retinal detachment with retinal dialysis			H33.04*	Retinal detachment with retinal dialysis			H33.04*	Retinal detachment with retinal dialysis			H33.04*	Retinal detachment with retinal dialysis			H33.04*	Retinal detachment with retinal dialysis			H33.04*	Retinal detachment with retinal dialysis			H33.04*	Retinal detachment with retinal dialysis			H33.04*	Retinal detachment with retinal dialysis			H33.04*	Retinal detachment with retinal dialysis			H33.04*	Retinal detachment with retinal dialysis			H33.04*	Retinal detachment with retinal dialysis			H33.04*	Retinal detachment with retinal dialysis			H33.04*	Retinal detachment with retinal dialysis			H33.04*	Retinal detachment with retinal dialysis			H33.04*	Retinal detachment with retinal dialysis			H33.04*	Retinal detachment with retinal dialysis			H33.04*	Retinal detachment with retinal dialysis			H33.04*	Retinal detachment with retinal dialysis			H33.04*	Retinal detachment with retinal dialysis			H33.04*	Retinal detachment with retinal dialysis			H33.04*	Retinal detachment with retinal dialysis			H33.04*	Retinal detachment with retinal dialysis			H33.04*	Retinal detachment with retinal dialysis			H33.04*	Retinal detachment with retinal dialysis			H33.04*	Retinal detachment with retinal dialysis			H33.04*	Retinal detachment with retinal dialysis			H33.04*	Retinal detachment with retinal dialysis			H33.04*	Retinal detachment with retinal dialysis			H33.04*	Retinal detachment with retinal dialysis			H33.04*	Retinal detachment with retinal dialysis			H33.04*	Retinal detachment with retinal dialysis			H33.04*	Retinal detachment with retinal dialysis			H33.04*	Retinal detachment with retinal dialysis			H33.04*	Retinal detachment with retinal dialysis			H33.04*	Retinal detachment with retinal dialysis			H33.04*	Retinal detachment with retinal dialysis			H33.04*	Retinal detachment with retinal dialysis			H33.04*	Retinal detachment with retinal dialysis			H33.04*	Retinal detachment with retinal dialysis			H33.04*	Retinal detachment with retinal dialysis			H33.04*	Retinal detachment with retinal dialysis			H33.04*	Retinal detachment with retinal dialysis			H33.04*	Retinal detachment with retinal dialysis			H33.04*	Retinal detachment with retinal dialysis			H33.04*	Retinal detachment with retinal dialysis			H33.04*	Retinal detachment with retinal dialysis			H33.04*	Retinal detachment with retinal dialysis			H33.04*	Retinal detachment with retinal dialysis			H33.04*	Retinal detachment with retinal dialysis			H33.04*	Retinal detachment with retinal dialysis			H33.04*	Retinal detachment with retinal dialysis			H33.04*	Retinal detachment with retinal dialysis			H33.04*	Retinal detachment with retinal dialysis			H33.04*	Retinal detachment with retinal dialysis			H33.04*	Retinal detachment with retinal dialysis			H33.04*	Retinal detachment with retinal dialysis			H33.04*	Retinal detachment with retinal dialysis			H33.04*	Retinal detachment with retinal dialysis			H33.04*	Retinal detachment with retinal dialysis			H33.04*	Retinal detachment with retinal dialysis			H33.04*	Retinal detachment with retinal dialysis			H33.04*	Retinal detachment with retinal dialysis			H33.04*	Retinal detachment with retinal dialysis			H33.04*	Retinal detachment with retinal dialysis			H33.04*	Retinal detachment with retinal dialysis			H33.04*	Retinal detachment with retinal dialysis			H33.04*	Retinal detachment with retinal dialysis			H33.04*	Retinal detachment with retinal dialysis			H33.04*	Retinal detachment with retinal dialysis			H33.04*	Retinal detachment with retinal dialysis			H33.04*	Retinal detachment with retinal dialysis			H33.04*	Retinal detachment with retinal dialysis			H33.04*	Retinal detachment with retinal dialysis			H33.04*	Retinal detachment with retinal dialysis			H33.04*	Retinal detachment with retinal dialysis			H33.04*	Retinal detachment with retinal dialysis			H33.04*	Retinal detachment with retinal dialysis			H33.04*	Retinal detachment with retinal dialysis			H33.04*	Retinal detachment with retinal dialysis			H33.04*	Retinal detachment with retinal dialysis			H33.04*	Retinal detachment with retinal dialysis			H33.04*	Retinal detachment with retinal dialysis			H33.04*	Retinal detachment with retinal dialysis			H33.04*	Retinal detachment with retinal dialysis			H33.04*	Retinal detachment with retinal dialysis			H33.04*	Retinal detachment with retinal dialysis			H33.04*	Retinal detachment with retinal dialysis			H33.04*	Retinal detachment with retinal dialysis			H33.04*	Retinal detachment with retinal dialysis			H33.04*	Retinal detachment with retinal dialysis			H33.04*	Retinal detachment with retinal dialysis			H33.04*	Retinal detachment with retinal dialysis			H33.04*	Retinal detachment with retinal dialysis			H33.04*	Retinal detachment with retinal dialysis			H33.04*	Retinal detachment with retinal dialysis			H33.04*	Retinal detachment with retinal dialysis			H33.04*	Retinal detachment with retinal dialysis			H33.04*	Retinal detachment with retinal dialysis			H33.04*	Retinal detachment with retinal dialysis			H33.04*	Retinal detachment with retinal dialysis			H33.04*	Retinal detachment with retinal dialysis			H33.04*	Retinal detachment with retinal dialysis			H33.04*	Retinal detachment with retinal dialysis			H33.04*	Retinal detachment with retinal dialysis			H33.04*	Retinal detachment with retinal dialysis			H33.04*	Retinal detachment with retinal dialysis			H33.04*	Retinal detachment with retinal dialysis			H33.04*	Retinal detachment with retinal dialysis			H33.04*	Retinal detachment with retinal dialysis			H33.04*	Retinal detachment with retinal dialysis			H33.04*	Retinal detachment with retinal dialysis			H33.04*	Retinal detachment with retinal dialysis			H33.04*	Retinal detachment with retinal dialysis			H33.04*	Retinal detachment with retinal dialysis			H33.04*	Retinal detachment with retinal dialysis			H33.04*	Retinal detachment with retinal dialysis			H33.04*	Retinal detachment with retinal dialysis			H33.04*	Retinal detachment with retinal dialysis			H33.04*	Retinal detachment with retinal dialysis			H33.04*	Retinal detachment with retinal dialysis			H33.04*	Retinal detachment with retinal dialysis			H33.04*	Retinal detachment with retinal dialysis			H33.04*	Retinal detachment with retinal dialysis			H33.04*	Retinal detachment with retinal dialysis			H33.04*	Retinal detachment with retinal dialysis			H33.04*	Retinal detachment with retinal dialysis			H33.04*	Retinal detachment with retinal dialysis			H33.04*	Retinal detachment with retinal dialysis			H33.04*	Retinal detachment with retinal dialysis			H33.04*	Retinal detachment with retinal dialysis			H33.04*	Retinal detachment with retinal dialysis			H33.04*	Retinal detachment with retinal dialysis			H33.04*	Retinal detachment with retinal dialysis			H33.04*	Retinal detachment with retinal dialysis			H33.04*	Retinal detachment with retinal dialysis			H33.04*	Retinal detachment with retinal dialysis			H33.04*	Retinal detachment with retinal dialysis			H33.04*	Retinal detachment with retinal dialysis			H33.04*	Retinal detachment with retinal dialysis			H33.04*	Retinal detachment with retinal dialysis			H33.04*	Retinal detachment with retinal dialysis			H33.04*	Retinal detachment with retinal dialysis			H33.04*	Retinal detachment with retinal dialysis			H33.04*	Retinal detachment with retinal dialysis			H33.04*	Retinal detachment with retinal dialysis			H33.04*	Retinal detachment with retinal dialysis			H33.04*	Retinal detachment with retinal dialysis			H33.04*	Retinal detachment with retinal dialysis			H33.04*	Retinal detachment with retinal dialysis			H33.04*	Retinal detachment with retinal dialysis			H33.04*	Retinal detachment with retinal dialysis			H33.04*	Retinal detachment with retinal dialysis			H33.04*	Retinal detachment with retinal dialysis			H33.04*	Retinal detachment with retinal dialysis			H33.04*	Retinal detachment with retinal dialysis			H33.04*	Retinal detachment with retinal dialysis			H33.04*	Retinal detachment with retinal dialysis			H33.04*	Retinal detachment with retinal dialysis			H33.04*	Retinal detachment with retinal dialysis			H33.04*	Retinal detachment with retinal dialysis			H33.04*	Retinal detachment with retinal dialysis			H33.04*	Retinal detachment with retinal dialysis			H33.04*	Retinal detachment with retinal dialysis			H33.04*	Retinal detachment with retinal dialysis			H33.04*	Retinal detachment with retinal dialysis			H33.04*	Retinal detachment with retinal dialysis			H33.04*	Retinal detachment with retinal dialysis			H33.04*	Retinal detachment with retinal dialysis			H33.04*	Retinal detachment with retinal dialysis			H33.04*	Retinal detachment with retinal dialysis			H33.04*	Retinal detachment with retinal dialysis			H33.04*	Retinal detachment with retinal dialysis			H33.04*	Retinal detachment with retinal dialysis			H33.04*	Retinal detachment with retinal dialysis			H33.04*	Retinal detachment with retinal dialysis			H33.04*	Retinal detachment with retinal dialysis			H33.04*	Retinal detachment with retinal dialysis			H33.04*	Retinal detachment with retinal dialysis			H33.04*	Retinal detachment with retinal dialysis			H33.04*	Retinal detachment with retinal dialysis			H33.04*	Retinal detachment with retinal dialysis			H33.04*	Retinal detachment with retinal dialysis			H33.04*	Retinal detachment with retinal dialysis			H33.04*	Retinal detachment with retinal dialysis			H33.04*	Retinal detachment with retinal dialysis			H33.04*	Retinal detachment with retinal dialysis			H33.04*	Retinal detachment with retinal dialysis			H33.04*	Retinal detachment with retinal dialysis			H33.04*	Retinal detachment with retinal dialysis			H33.04*	Retinal detachment with retinal dialysis			H33.04*	Retinal detachment with retinal dialysis			H33.04*	Retinal detachment with retinal dialysis			H33.04*	Retinal detachment with retinal dialysis			H33.04*	Retinal detachment with retinal dialysis			H33.04*	Retinal detachment with retinal dialysis			H33.04*	Retinal detachment with retinal dialysis			H33.04*	Retinal detachment with retinal dialysis			H33.04*	Retinal detachment with retinal dialysis			H33.04*	Retinal detachment with retinal dialysis			H33.04*	Retinal detachment with retinal dialysis			H33.04*	Retinal detachment with retinal dialysis			H33.04*	Retinal detachment with retinal dialysis			H33.04*	Retinal detachment with retinal dialysis			H33.04*	Retinal detachment with retinal dialysis			H33.04*	Retinal detachment with retinal dialysis			H33.04*	Retinal detachment with retinal dialysis			H33.04*	Retinal detachment with retinal dialysis			H33.04*	Retinal detachment with retinal dialysis			H33.04*	Retinal detachment with retinal dialysis			H33.04*	Retinal detachment with retinal dialysis			H33.04*	Retinal detachment with retinal dialysis			H33.04*	Retinal detachment with retinal dialysis			H33.04*	Retinal detachment with retinal dialysis			H33.04*	Retinal detachment with retinal dialysis			H33.04*	Retinal detachment with retinal dialysis			H33.04*	Retinal detachment with retinal dialysis			H33.04*	Retinal detachment with retinal dialysis			H33.04*	Retinal detachment with retinal dialysis			H33.04*	Retinal detachment with retinal dialysis			H33.04*	Retinal detachment with retinal dialysis			H33.04*	Retinal detachment with retinal dialysis			H33.04*	Retinal detachment with retinal dialysis			H33.04*	Retinal detachment with retinal dialysis			H33.04*	Retinal detachment with retinal dialysis			H33.04*	Retinal detachment with retinal dialysis			H33.04*	Retinal detachment with retinal dialysis			H33.04*	Retinal detachment with retinal dialysis			H33.04*	Retinal detachment with retinal dialysis			H33.04*	Retinal detachment with retinal dialysis			H33.04*	Retinal detachment with retinal dialysis			H33.04*	Retinal detachment with retinal dialysis			H33.04*	Retinal detachment with retinal dialysis			H33.04*	Retinal detachment with retinal dialysis			H33.04*	Retinal detachment with retinal dialysis			H33.04*	Retinal detachment with retinal dialysis			H33.04*	Retinal detachment with retinal dialysis			H33.04*	Retinal detachment with retinal dialysis			H33.04*	Retinal detachment with retinal dialysis			H33.04*	Retinal detachment with retinal dialysis			H33.04*	Retinal detachment with retinal dialysis			H33.04*	Retinal detachment with retinal dialysis			H33.04*	Retinal detachment with retinal dialysis			H33.04*	Retinal detachment with retinal dialysis			H33.04*	Retinal detachment with retinal dialysis			H33.04*	Retinal detachment with retinal dialysis			H33.04*	Retinal detachment with retinal dialysis			H33.04*	Retinal detachment with retinal dialysis			H33.04*	Retinal detachment with retinal dialysis			H33.04*	Retinal detachment with retinal dialysis			H33.04*	Retinal detachment with retinal dialysis			H33.04*	Retinal detachment with retinal dialysis			H33.04*	Retinal detachment with retinal dialysis			H33.04*	Retinal detachment with retinal dialysis			H33.04*	Retinal detachment with retinal dialysis			H33.04*	Retinal detachment with retinal dialysis			H33.04*	Retinal detachment with retinal dialysis			H33.04*	Retinal detachment with retinal dialysis			H33.04*	Retinal detachment with retinal dialysis			H33.04*	Retinal detachment with retinal dialysis			H33.04*	Retinal detachment with retinal dialysis			H33.04*	Retinal detachment with retinal dialysis			H33.04*	Retinal detachment with retinal dialysis			H33.04*	Retinal detachment with retinal dialysis			H33.04*	Retinal detachment with retinal dialysis			H33.04*	Retinal detachment with retinal dialysis			H33.04*	Retinal detachment with retinal dialysis			H33.04*	Retinal detachment with retinal dialysis			H33.04*	Retinal detachment with retinal dialysis			H33.04*	Retinal detachment with retinal dialysis			H33.04*	Retinal detachment with retinal dialysis			H33.04*	Retinal detachment with retinal dialysis			H33.04*	Retinal detachment with retinal dialysis			H33.04*	Retinal detachment with retinal dialysis			H33.04*	Retinal detachment with retinal dialysis			H33.04*	Retinal detachment with retinal dialysis			H33.04*	Retinal detachment with retinal dialysis			H33.04*	Retinal detachment with retinal dialysis			H33.04*	Retinal detachment with retinal dialysis			H33.04*	Retinal detachment with retinal dialysis			H33.04*	Retinal detachment with retinal dialysis			H33.04*	Retinal detachment with retinal dialysis			H33.04*	Retinal detachment with retinal dialysis			H33.04*	Retinal detachment with retinal dialysis			H33.04*	Retinal detachment with retinal dialysis			H33.04*	Retinal detachment with retinal dialysis			H33.04*	Retinal detachment with retinal dialysis			H33.04*	Retinal detachment with retinal dialysis			H33.04*	Retinal detachment with retinal dialysis			H33.04*	Retinal detachment with retinal dialysis			H33.04*	Retinal detachment with retinal dialysis			H33.04*	Retinal detachment with retinal dialysis			H33.04*	Retinal detachment with retinal dialysis			H33.04*	Retinal detachment with retinal dialysis			H33.04*	Retinal detachment with retinal dialysis			H33.04*	Retinal detachment with retinal dialysis			H33.04*	Retinal detachment with retinal dialysis			H33.04*	Retinal detachment with retinal dialysis			H33.04*	Retinal detachment with retinal dialysis			H33.04*	Retinal detachment with retinal dialysis			H33.04*	Retinal detachment with retinal dialysis			H33.04*	Retinal detachment with retinal dialysis			H33.04*	Retinal detachment with retinal dialysis			H33.04*	Retinal detachment with retinal dialysis			H33.04*	Retinal detachment with retinal dialysis			H33.04*	Retinal detachment with retinal dialysis			H33.04*	Retinal detachment with retinal dialysis			H33.04*	Retinal detachment with retinal dialysis			H33.04*	Retinal detachment with retinal dialysis			H33.04*	Retinal detachment with retinal dialysis			H33.04*	Retinal detachment with retinal dialysis			H33.04*	Retinal detachment with retinal dialysis			H33.04*	Retinal detachment with retinal dialysis			H33.04*	Retinal detachment with retinal dialysis			H33.04*	Retinal detachment with retinal dialysis			H33.04*	Retinal detachment with retinal dialysis			H33.04*	Retinal detachment with retinal dialysis			H33.04*	Retinal detachment with retinal dialysis			H33.04*	Retinal detachment with retinal dialysis			H33.04*	Retinal detachment with retinal dialysis			H33.04*	Retinal detachment with retinal dialysis			H33.04*	Retinal detachment with retinal dialysis			H33.04*	Retinal detachment with retinal dialysis			H33.04*	Retinal detachment with retinal dialysis			H33.04*	Retinal detachment with retinal dialysis			H33.04*	Retinal detachment with retinal dialysis			H33.04*	Retinal detachment with retinal dialysis			H33.04*	Retinal detachment with retinal dialysis			H33.04*	Retinal detachment with retinal dialysis			H33.04*	Retinal detachment with retinal dialysis			H33.04*	Retinal detachment with retinal dialysis			H33.04*	Retinal detachment with retinal dialysis			H33.04*	Retinal detachment with retinal dialysis			H33.04*	Retinal detachment with retinal dialysis			H33.04*	Retinal detachment with retinal dialysis			H33.04*	Retinal detachment with retinal dialysis			H33.04*	Retinal detachment with retinal dialysis			H33.04*	Retinal detachment with retinal dialysis			H33.04*	Retinal detachment with retinal dialysis			H33.04*	Retinal detachment with retinal dialysis			H33.04*	Retinal detachment with retinal dialysis			H33.04*	Retinal detachment with retinal dialysis			H33.04*	Retinal detachment with retinal dialysis			H33.04*	Retinal detachment with retinal dialysis			H33.04*	Retinal detachment with retinal dialysis			H33.04*	Retinal detachment with retinal dialysis			H33.04*	Retinal detachment with retinal dialysis			H33.04*	Retinal detachment with retinal dialysis			H33.04*	Retinal detachment with retinal dialysis			H33.04*	Retinal detachment with retinal dialysis			H33.04*	Retinal detachment with retinal dialysis			H33.04*	Retinal detachment with retinal dialysis			H33.04*	Retinal detachment with retinal dialysis			H33.04*	Retinal detachment with retinal dialysis			H33.04*	Retinal detachment with retinal dialysis			H33.04*	Retinal detachment with retinal dialysis			H33.04*	Retinal detachment with retinal dialysis			H33.04*	Retinal detachment with retinal dialysis			H33.04*	Retinal detachment with retinal dialysis			H33.04*	Retinal detachment with retinal dialysis			H33.04*	Retinal detachment with retinal dialysis			H33.04*	Retinal detachment with retinal dialysis			H33.04*	Retinal detachment with retinal dialysis			H33.04*	Retinal detachment with retinal dialysis			H33.04*	Retinal detachment with retinal dialysis			H33.04*	Retinal detachment with retinal dialysis			H33.04*	Retinal detachment with retinal dialysis			H33.04*	Retinal detachment with retinal dialysis			H33.04*	Retinal detachment with retinal dialysis			H33.04*	Retinal detachment with retinal dialysis			H33.04*	Retinal detachment with retinal dialysis			H33.04*	Retinal detachment with retinal dialysis			H33.04*	Retinal detachment with retinal dialysis			H33.04*	Retinal detachment with retinal dialysis			H33.04*	Retinal detachment with retinal dialysis			H33.04*	Retinal detachment with retinal dialysis			H33.04*	Retinal detachment with retinal dialysis			H33.04*	Retinal detachment with retinal dialysis			H33.04*	Retinal detachment with retinal dialysis			H33.04*	Retinal detachment with retinal dialysis			H33.04*	Retinal detachment with retinal dialysis			H33.04*	Retinal detachment with retinal dialysis			H33.04*	Retinal detachment with retinal dialysis			H33.04*	Retinal detachment with retinal dialysis			H33.04*	Retinal detachment with retinal dialysis			H33.04*	Retinal detachment with retinal dialysis			H33.04*	Retinal detachment with retinal dialysis			H33.04*	Retinal detachment with retinal dialysis			H33.04*	Retinal detachment with retinal dialysis			H33.04*	Retinal detachment with retinal dialysis			H33.04*	Retinal detachment with retinal dialysis			H33.04*	Retinal detachment with retinal dialysis			H33.04*	Retinal detachment with retinal dialysis			H33.04*	Retinal detachment with retinal dialysis			H33.04*	Retinal detachment with retinal dialysis			H33.04*	Retinal detachment with retinal dialysis			H33.04*	Retinal detachment with retinal dialysis			H33.04*	Retinal detachment with retinal dialysis			H33.04*	Retinal detachment with retinal dialysis			H33.04*	Retinal detachment with retinal dialysis			H33.04*	Retinal detachment with retinal dialysis			H33.04*	Retinal detachment with retinal dialysis			H33.04*	Retinal detachment with retinal dialysis			H33.04*	Retinal detachment with retinal dialysis			H33.04*	Retinal detachment with retinal dialysis			H33.04*	Retinal detachment with retinal dialysis			H33.04*	Retinal detachment with retinal dialysis			H33.04*	Retinal detachment with retinal dialysis			H33.04*	Retinal detachment with retinal dialysis			H33.04*	Retinal detachment with retinal dialysis			H33.04*	Retinal detachment with retinal dialysis			H33.04*	Retinal detachment with retinal dialysis			H33.04*	Retinal detachment with retinal dialysis			H33.04*	Retinal detachment with retinal dialysis			H33.04*	Retinal detachment with retinal dialysis			H33.04*	Retinal detachment with retinal dialysis			H33.04*	Retinal detachment with retinal dialysis			H33.04*	Retinal detachment with retinal dialysis			H33.04*	Retinal detachment with retinal dialysis			H33.04*	Retinal detachment with retinal dialysis			H33.04*	Retinal detachment with retinal dialysis			H33.04*	Retinal detachment with retinal dialysis			H33.04*	Retinal detachment with retinal dialysis			H33.04*	Retinal detachment with retinal dialysis			H33.04*	Retinal detachment with retinal dialysis			H33.04*	Retinal detachment with retinal dialysis			H33.04*	Retinal detachment with retinal dialysis			H33.04*	Retinal detachment with retinal dialysis			H33.04*	Retinal detachment with retinal dialysis			H33.04*	Retinal detachment with retinal dialysis			H33.04*	Retinal detachment with retinal dialysis			H33.04*	Retinal detachment with retinal dialysis			H33.04*	Retinal detachment with retinal dialysis			H33.04*	Retinal detachment with retinal dialysis			H33.04*	Retinal detachment with retinal dialysis			H33.04*	Retinal detachment with retinal dialysis			H33.04*	Retinal detachment with retinal dialysis			H33.04*	Retinal detachment with retinal dialysis			H33.04*	Retinal detachment with retinal dialysis			H33.04*	Retinal detachment with retinal dialysis			H33.04*	Retinal detachment with retinal dialysis			H33.04*	Retinal detachment with retinal dialysis			H33.04*	Retinal detachment with retinal dialysis			H33.04*	Retinal detachment with retinal dialysis			H33.04*	Retinal detachment with retinal dialysis			H33.04*	Retinal detachment with retinal dialysis			H33.04*	Retinal detachment with retinal dialysis			H33.04*	Retinal detachment with retinal dialysis			H33.04*	Retinal detachment with retinal dialysis			H33.04*	Retinal detachment with retinal dialysis			H33.04*	Retinal detachment with retinal dialysis			H33.04*	Retinal detachment with retinal dialysis			H33.04*	Retinal detachment with retinal dialysis			H33.04*	Retinal detachment with retinal dialysis			H33.04*	Retinal detachment with retinal dialysis			H33.04*	Retinal detachment with retinal dialysis			H33.04*	Retinal detachment with retinal dialysis			H33.04*	Retinal detachment with retinal dialysis			H33.04*	Retinal detachment with retinal dialysis			H33.04*	Retinal detachment with retinal dialysis			H33.04*	Retinal detachment with retinal dialysis			H33.04*	Retinal detachment with retinal dialysis			H33.04*	Retinal detachment with retinal dialysis			H33.04*	Retinal detachment with retinal dialysis			H33.04*	Retinal detachment with retinal dialysis			H33.04*	Retinal detachment with retinal dialysis			H33.04*	Retinal detachment with retinal dialysis			H33.04*	Retinal detachment with retinal dialysis			H33.04*	Retinal detachment with retinal dialysis			H33.04*	Retinal detachment with retinal dialysis			H33.04*	Retinal detachment with retinal dialysis			H33.04*	Retinal detachment with retinal dialysis			H33.04*	Retinal detachment with retinal dialysis			H33.04*	Retinal detachment with retinal dialysis			H33.04*	Retinal detachment with retinal dialysis			H33.04*	Retinal detachment with retinal dialysis			H33.04*	Retinal detachment with retinal dialysis			H33.04*	Retinal detachment with retinal dialysis			H33.04*	Retinal detachment with retinal dialysis			H33.04*	Retinal detachment with retinal dialysis			H33.04*	Retinal detachment with retinal dialysis			H33.04*	Retinal detachment with retinal dialysis			H33.04*	Retinal detachment with retinal dialysis			H33.04*	Retinal detachment with retinal dialysis			H33.04*	Retinal detachment with retinal dialysis			H33.04*	Retinal detachment with retinal dialysis			H33.04*	Retinal detachment with retinal dialysis			H33.04*	Retinal detachment with retinal dialysis			H33.04*	Retinal detachment with retinal dialysis			H33.04*	Retinal detachment with retinal dialysis			H33.04*	Retinal detachment with retinal dialysis			H33.04*	Retinal detachment with retinal dialysis			H33.04*	Retinal detachment with retinal dialysis			H33.04*	Retinal detachment with retinal dialysis			H33.04*	Retinal detachment with retinal dialysis			H33.04*	Retinal detachment with retinal dialysis			H33.04*	Retinal detachment with retinal dialysis			H33.04*	Retinal detachment with retinal dialysis			H33.04*	Retinal detachment with retinal dialysis			H33.04*	Retinal detachment with retinal dialysis			H33.04*	Retinal detachment with retinal dialysis			H33.04*	Retinal detachment with retinal dialysis			H33.04*	Retinal detachment with retinal dialysis			H33.04*	Retinal detachment with retinal dialysis			H33.04*	Retinal detachment with retinal dialysis			H33.04*	Retinal detachment with retinal dialysis			H33.04*	Retinal detachment with retinal dialysis			H33.04*	Retinal detachment with retinal dialysis			H33.04*	Retinal detachment with retinal dialysis			H33.04*	Retinal detachment with retinal dialysis			H33.04*	Retinal detachment with retinal dialysis			H33.04*	Retinal detachment with retinal dialysis			H33.04*	Retinal detachment with retinal dialysis			H33.04*	Retinal detachment with retinal dialysis			H33.04*	Retinal detachment with retinal dialysis			H33.04*	Retinal detachment with retinal dialysis			H33.04*	Retinal detachment with retinal dialysis			H33.04*	Retinal detachment with retinal dialysis			H33.04*	Retinal detachment with retinal dialysis			H33.04*	Retinal detachment with retinal dialysis			H33.04*	Retinal detachment with retinal dialysis			H33.04*	Retinal detachment with retinal dialysis			H33.04*	Retinal detachment with retinal dialysis			H33.04*	Retinal detachment with retinal dialysis			H33.04*	Retinal detachment with retinal dialysis			H33.04*	Retinal detachment with retinal dialysis			H33.04*	Retinal detachment with retinal dialysis			H33.04*	Retinal detachment with retinal dialysis			H33.04*	Retinal detachment with retinal dialysis			H33.04*	Retinal detachment with retinal dialysis			H33.04*	Retinal detachment with retinal dialysis			H33.04*	Retinal detachment with retinal dialysis			H33.04*	Retinal detachment with retinal dialysis			H33.04*	Retinal detachment with retinal dialysis			H33.04*	Retinal detachment with retinal dialysis			H33.04*	Retinal detachment with retinal dialysis			H33.04*	Retinal detachment with retinal dialysis			H33.04*	Retinal detachment with retinal dialysis			H33.04*	Retinal detachment with retinal dialysis			H33.04*	Retinal detachment with retinal dialysis			H33.04*	Retinal detachment with retinal dialysis			H33.04*	Retinal detachment with retinal dialysis			H33.04*	Retinal detachment with retinal dialysis			H33.04*	Retinal detachment with retinal dialysis			H33.04*	Retinal detachment with retinal dialysis			H33.04*	Retinal detachment with retinal dialysis			H33.04*	Retinal detachment with retinal dialysis			H33.04*	Retinal detachment with retinal dialysis			H33.04*	Retinal detachment with retinal dialysis			H33.04*	Retinal detachment with retinal dialysis			H33.04*	Retinal detachment with retinal dialysis			H33.04*	Retinal detachment with retinal dialysis			H33.04*	Retinal detachment with retinal dialysis			H33.04*	Retinal detachment with retinal dialysis			H33.04*	Retinal detachment with retinal dialysis			H33.04*	Retinal detachment with retinal dialysis			H33.04*	Retinal detachment with retinal dialysis			H33.04*	Retinal detachment with retinal dialysis			H33.04*	Retinal detachment with retinal dialysis			H33.04*	Retinal detachment with retinal dialysis			H33.04*	Retinal detachment with retinal dialysis			H33.04*	Retinal detachment with retinal dialysis			H33.04*	Retinal detachment with retinal dialysis			H33.04*	Retinal detachment with retinal dialysis			H33.04*	Retinal detachment with retinal dialysis			H33.04*	Retinal detachment with retinal dialysis			H33.04*	Retinal detachment with retinal dialysis			H33.04*	Retinal detachment with retinal dialysis			H33.04*	Retinal detachment with retinal dialysis			H33.04*	Retinal detachment with retinal dialysis			H33.04*	Retinal detachment with retinal dialysis			H33.04*	Retinal detachment with retinal dialysis			H33.04*	Retinal detachment with retinal dialysis			H33.04*	Retinal detachment with retinal dialysis			H33.04*	Retinal detachment with retinal dialysis			H33.04*	Retinal detachment with retinal dialysis			H33.04*	Retinal detachment with retinal dialysis			H33.04*	Retinal detachment with retinal dialysis			H33.04*	Retinal detachment with retinal dialysis			H33.04*	Retinal detachment with retinal dialysis			H33.04*	Retinal detachment with retinal dialysis			H33.04*	Retinal detachment with retinal dialysis			H33.04*	Retinal detachment with retinal dialysis			H33.04*	Retinal detachment with retinal dialysis			H33.04*	Retinal detachment with retinal dialysis			H33.04*	Retinal detachment with retinal dialysis			H33.04*	Retinal detachment with retinal dialysis			H33.04*	Retinal detachment with retinal dialysis			H33.04*	Retinal detachment with retinal dialysis			H33.04*	Retinal detachment with retinal dialysis			H33.04*	Retinal detachment with retinal dialysis			H33.04*	Retinal detachment with retinal dialysis			H33.04*	Retinal detachment with retinal dialysis			H33.04*	Retinal detachment with retinal dialysis			H33.04*	Retinal detachment with retinal dialysis			H33.04*	Retinal detachment with retinal dialysis			H33.04*	Retinal detachment with retinal dialysis			H33.04*	Retinal detachment with retinal dialysis			H33.04*	Retinal detachment with retinal dialysis			H33.04*	Retinal detachment with retinal dialysis			H33.04*	Retinal detachment with retinal dialysis			H33.04*	Retinal detachment with retinal dialysis			H33.04*	Retinal detachment with retinal dialysis			H33.04*	Retinal detachment with retinal dialysis			H33.04*	Retinal detachment with retinal dialysis			H33.04*	Retinal detachment with retinal dialysis			H33.04*	Retinal detachment with retinal dialysis			H33.04*	Retinal detachment with retinal dialysis			H33.04*	Retinal detachment with retinal dialysis			H33.04*	Retinal detachment with retinal dialysis			H33.04*	Retinal detachment with retinal dialysis			H33.04*	Retinal detachment with retinal dialysis			H33.04*	Retinal detachment with retinal dialysis			H33.04*	Retinal detachment with retinal dialysis			H33.04*	Retinal detachment with retinal dialysis			H33.04*	Retinal detachment with retinal dialysis			H33.04*	Retinal detachment with retinal dialysis			H33.04*	Retinal detachment with retinal dialysis			H33.04*	Retinal detachment with retinal dialysis			H33.04*	Retinal detachment with retinal dialysis			H33.04*	Retinal detachment with retinal dialysis			H33.04*	Retinal detachment with retinal dialysis			H33.04*	Retinal detachment with retinal dialysis			H33.04*	Retinal detachment with retinal dialysis			H33.04*	Retinal detachment with retinal dialysis			H33.04*	Retinal detachment with retinal dialysis			H33.04*	Retinal detachment with retinal dialysis			H33.04*	Retinal detachment with retinal dialysis			H33.04*	Retinal detachment with retinal dialysis			H33.04*	Retinal detachment with retinal dialysis			H33.04*	Retinal detachment with retinal dialysis			H33.04*	Retinal detachment with retinal dialysis			H33.04*	Retinal detachment with retinal dialysis			H33.04*	Retinal detachment with retinal dialysis			H33.04*	Retinal detachment with retinal dialysis			H33.04*	Retinal detachment with retinal dialysis			H33.04*	Retinal detachment with retinal dialysis			H33.04*	Retinal detachment with retinal dialysis			H33.04*	Retinal detachment with retinal dialysis			H33.04*	Retinal detachment with retinal dialysis			H33.04*	Retinal detachment with retinal dialysis			H33.04*	Retinal detachment with retinal dialysis			H33.04*	Retinal detachment with retinal dialysis			H33.04*	Retinal detachment with retinal dialysis			H33.04*	Retinal detachment with retinal dialysis			H33.04*	Retinal detachment with retinal dialysis			H33.04*	Retinal detachment with retinal dialysis			H33.04*	Retinal detachment with retinal dialysis			H33.04*	Retinal detachment with retinal dialysis			H33.04*	Retinal detachment with retinal dialysis			H33.04*	Retinal detachment with retinal dialysis			H33.04*	Retinal detachment with retinal dialysis			H33.04*	Retinal detachment with retinal dialysis			H33.04*	Retinal detachment with retinal dialysis			H33.04*	Retinal detachment with retinal dialysis			H33.04*	Retinal detachment with retinal dialysis			H33.04*	Retinal detachment with retinal dialysis			H33.04*	Retinal detachment with retinal dialysis			H33.04*	Retinal detachment with retinal dialysis			H33.04*	Retinal detachment with retinal dialysis			H33.04*	Retinal detachment with retinal dialysis			H33.04*	Retinal detachment with retinal dialysis			H33.04*	Retinal detachment with retinal dialysis			H33.04*	Retinal detachment with retinal dialysis			H33.04*	Retinal detachment with retinal dialysis			H33.04*	Retinal detachment with retinal dialysis			H33.04*	Retinal detachment with retinal dialysis			H33.04*	Retinal detachment with retinal dialysis			H33.04*	Retinal detachment with retinal dialysis			H33.04*	Retinal detachment with retinal dialysis			H33.04*	Retinal detachment with retinal dialysis			H33.04*	Retinal detachment with retinal dialysis			H33.04*	Retinal detachment with retinal dialysis			H33.04*	Retinal detachment with retinal dialysis			H33.04*	Retinal detachment with retinal dialysis			H33.04*	Retinal detachment with retinal dialysis			H33.04*	Retinal detachment with retinal dialysis			H33.04*	Retinal detachment with retinal dialysis			H33.04*	Retinal detachment with retinal dialysis			H33.04*	Retinal detachment with retinal dialysis			H33.04*	Retinal detachment with retinal dialysis			H33.04*	Retinal detachment with retinal dialysis			H33.04*	Retinal detachment with retinal dialysis			H33.04*	Retinal detachment with retinal dialysis			H33.04*	Retinal detachment with retinal dialysis			H33.04*	Retinal detachment with retinal dialysis			H33.04*	Retinal detachment with retinal dialysis			H33.04*	Retinal detachment with retinal dialysis			H33.04*	Retinal detachment with retinal dialysis			H33.04*	Retinal detachment with retinal dialysis			H33.04*	Retinal detachment with retinal dialysis			H33.04*	Retinal detachment with retinal dialysis			H33.04*	Retinal detachment with retinal dialysis			H33.04*	Retinal detachment with retinal dialysis			H33.04*	Retinal detachment with retinal dialysis			H33.04*	Retinal detachment with retinal dialysis			H33.04*	Retinal detachment with retinal dialysis			H33.04*	Retinal detachment with retinal dialysis			H33.04*	Retinal detachment with retinal dialysis			H33.04*	Retinal detachment with retinal dialysis			H33.04*	Retinal detachment with retinal dialysis			H33.04*	Retinal detachment with retinal dialysis			H33.04*	Retinal detachment with retinal dialysis			H33.04*	Retinal detachment with retinal dialysis			H33.04*	Retinal detachment with retinal dialysis			H33.04*	Retinal detachment with retinal dialysis			H33.04*	Retinal detachment with retinal dialysis			H33.04*	Retinal detachment with retinal dialysis			H33.04*	Retinal detachment with retinal dialysis			H33.04*	Retinal detachment with retinal dialysis			H33.04*	Retinal detachment with retinal dialysis			H33.04*	Retinal detachment with retinal dialysis			H33.04*	Retinal detachment with retinal dialysis			H33.04*	Retinal detachment with retinal dialysis			H33.04*	Retinal detachment with retinal dialysis			H33.04*	Retinal detachment with retinal dialysis			H33.04*	Retinal detachment with retinal dialysis			H33.04*	Retinal detachment with retinal dialysis			H33.04*	Retinal detachment with retinal dialysis			H33.04*	Retinal detachment with retinal dialysis			H33.04*	Retinal detachment with retinal dialysis			H33.04*	Retinal detachment with retinal dialysis			H33.04*	Retinal detachment with retinal dialysis			H33.04*	Retinal detachment with retinal dialysis			H33.04*	Retinal detachment with retinal dialysis			H33.04*	Retinal detachment with retinal dialysis			H33.04*	Retinal detachment with retinal dialysis			H33.04*	Retinal detachment with retinal dialysis			H33.04*	Retinal detachment with retinal dialysis			H33.04*	Retinal detachment with retinal dialysis			H33.04*	Retinal detachment with retinal dialysis			H33.04*	Retinal detachment with retinal dialysis			H33.04*	Retinal detachment with retinal dialysis			H33.04*	Retinal detachment with retinal dialysis			H33.04*	Retinal detachment with retinal dialysis			H33.04*	Retinal detachment with retinal dialysis			H33.04*	Retinal detachment with retinal dialysis			H33.04*	Retinal detachment with retinal dialysis			H33.04*	Retinal detachment with retinal dialysis			H33.04*	Retinal detachment with retinal dialysis			H33.04*	Retinal detachment with retinal dialysis			H33.04*	Retinal detachment with retinal dialysis			H33.04*	Retinal detachment with retinal dialysis			H33.04*	Retinal detachment with retinal dialysis			H33.04*	Retinal detachment with retinal dialysis			H33.04*	Retinal detachment with retinal dialysis			H33.04*	Retinal detachment with retinal dialysis			H33.04*	Retinal detachment with retinal dialysis			H33.04*	Retinal detachment with retinal dialysis			H33.04*	Retinal detachment with retinal dialysis			H33.04*	Retinal detachment with retinal dialysis			H33.04*	Retinal detachment with retinal dialysis			H33.04*	Retinal detachment with retinal dialysis			H33.04*	Retinal detachment with retinal dialysis			H33.04*	Retinal detachment with retinal dialysis			H33.04*	Retinal detachment with retinal dialysis			H33.04*	Retinal detachment with retinal dialysis			H33.04*	Retinal detachment with retinal dialysis			H33.04*	Retinal detachment with retinal dialysis			H33.04*	Retinal detachment with retinal dialysis			H33.04*	Retinal detachment with retinal dialysis			H33.04*	Retinal detachment with retinal dialysis			H33.04*	Retinal detachment with retinal dialysis			H33.04*	Retinal detachment with retinal dialysis			H33.04*	Retinal detachment with retinal dialysis			H33.04*	Retinal detachment with retinal dialysis			H33.04*	Retinal detachment with retinal dialysis			H33.04*	Retinal detachment with retinal dialysis			H33.04*	Retinal detachment with retinal dialysis			H33.04*	Retinal detachment with retinal dialysis			H33.04*	Retinal detachment with retinal dialysis			H33.04*	Retinal detachment with retinal dialysis			H33.04*	Retinal detachment with retinal dialysis			H33.04*	Retinal detachment with retinal dialysis			H33.04*	Retinal detachment with retinal dialysis			H33.04*	Retinal detachment with retinal dialysis			H33.04*	Retinal detachment with retinal dialysis			H33.04*	Retinal detachment with retinal dialysis			H33.04*	Retinal detachment with retinal dialysis			H33.04*	Retinal detachment with retinal dialysis			H33.04*	Retinal detachment with retinal dialysis			H33.04*	Retinal detachment with retinal dialysis			H33.04*	Retinal detachment with retinal dialysis			H33.04*	Retinal detachment with retinal dialysis			H33.04*	Retinal detachment with retinal dialysis			H33.04*	Retinal detachment with retinal dialysis			H33.04*	Retinal detachment with retinal dialysis			H33.04*	Retinal detachment with retinal dialysis			H33.04*	Retinal detachment with retinal dialysis			H33.04*	Retinal detachment with retinal dialysis			H33.04*	Retinal detachment with retinal dialysis			H33.04*	Retinal detachment with retinal dialysis			H33.04*	Retinal detachment with retinal dialysis			H33.04*	Retinal detachment with retinal dialysis			H33.04*	Retinal detachment with retinal dialysis			H33.04*	Retinal detachment with retinal dialysis			H33.04*	Retinal detachment with retinal dialysis			H33.04*	Retinal detachment with retinal dialysis			H33.04*	Retinal detachment with retinal dialysis			H33.04*	Retinal detachment with retinal dialysis			H33.04*	Retinal detachment with retinal dialysis			H33.04*	Retinal detachment with retinal dialysis			H33.04*	Retinal detachment with retinal dialysis			H33.04*	Retinal detachment with retinal dialysis			H33.04*	Retinal detachment with retinal dialysis			H33.04*	Retinal detachment with retinal dialysis			H33.04*	Retinal detachment with retinal dialysis			H33.04*	Retinal detachment with retinal dialysis			H33.04*	Retinal detachment with retinal dialysis			H33.04*	Retinal detachment with retinal dialysis			H33.04*	Retinal detachment with retinal dialysis			H33.04*	Retinal detachment with retinal dialysis			H33.04*	Retinal detachment with retinal dialysis			H33.04*	Retinal detachment with retinal dialysis			H33.04*	Retinal detachment with retinal dialysis			H33.04*	Retinal detachment with retinal dialysis			H33.04*	Retinal detachment with retinal dialysis			H33.04*	Retinal detachment with retinal dialysis			H33.04*	Retinal detachment with retinal dialysis			H33.04*	Retinal detachment with retinal dialysis			H33.04*	Retinal detachment with retinal dialysis			H33.04*	Retinal detachment with retinal dialysis			H33.04*	Retinal detachment with retinal dialysis			H33.04*	Retinal detachment with retinal dialysis			H33.04*	Retinal detachment with retinal dialysis			H33.04*	Retinal detachment with retinal dialysis			H33.04*	Retinal detachment with retinal dialysis			H33.04*	Retinal detachment with retinal dialysis			H33.04*	Retinal detachment with retinal dialysis			H33.04*	Retinal detachment with retinal dialysis			H33.04*	Retinal detachment with retinal dialysis			H33.04*	Retinal detachment with retinal dialysis			H33.04*	Retinal detachment with retinal dialysis			H33.04*	Retinal detachment with retinal dialysis			H33.04*	Retinal detachment with retinal dialysis			H33.04*	Retinal detachment with retinal dialysis			H33.04*	Retinal detachment with retinal dialysis			H33.04*	Retinal detachment with retinal dialysis			H33.04*	Retinal detachment with retinal dialysis			H33.04*	Retinal detachment with retinal dialysis			H33.04*	Retinal detachment with retinal dialysis			H33.04*	Retinal detachment with retinal dialysis			H33.04*	Retinal detachment with retinal dialysis			H33.04*	Retinal detachment with retinal dialysis			H33.04*	Retinal detachment with retinal dialysis			H33.04*	Retinal detachment with retinal dialysis			H33.04*	Retinal detachment with retinal dialysis			H33.04*	Retinal detachment with retinal dialysis			H33.04*	Retinal detachment with retinal dialysis			H33.04*	Retinal detachment with retinal dialysis			H33.04*	Retinal detachment with retinal dialysis			H33.04*	Retinal detachment with retinal dialysis			H33.04*	Retinal detachment with retinal dialysis			H33.04*	Retinal detachment with retinal dialysis			H33.04*	Retinal detachment with retinal dialysis			H33.04*	Retinal detachment with retinal dialysis			H33.04*	Retinal detachment with retinal dialysis			H33.04*	Retinal detachment with retinal dialysis			H33.04*	Retinal detachment with retinal dialysis			H33.04*	Retinal detachment with retinal dialysis			H33.04*	Retinal detachment with retinal dialysis			H33.04*	Retinal detachment with retinal dialysis			H33.04*	Retinal detachment with retinal dialysis			H33.04*	Retinal detachment with retinal dialysis			H33.04*	Retinal detachment with retinal dialysis			H33.04*	Retinal detachment with retinal dialysis			H33.04*	Retinal detachment with retinal dialysis			H33.04*	Retinal detachment with retinal dialysis			H33.04*	Retinal detachment with retinal dialysis			H33.04*	Retinal detachment with retinal dialysis			H33.04*	Retinal detachment with retinal dialysis			H33.04*	Retinal detachment with retinal dialysis			H33.04*	Retinal detachment with retinal dialysis			H33.04*	Retinal detachment with retinal dialysis			H33.04*	Retinal detachment with retinal dialysis			H33.04*	Retinal detachment with retinal dialysis			H33.04*	Retinal detachment with retinal dialysis			H33.04*	Retinal detachment with retinal dialysis			H33.04*	Retinal detachment with retinal dialysis			H33.04*	Retinal detachment with retinal dialysis			H33.04*	Retinal detachment with retinal dialysis			H33.04*	Retinal detachment with retinal dialysis			H33.04*	Retinal detachment with retinal dialysis			H33.04*	Retinal detachment with retinal dialysis			H33.04*	Retinal detachment with retinal dialysis			H33.04*	Retinal detachment with retinal dialysis			H33.04*	Retinal detachment with retinal dialysis			H33.04*	Retinal detachment with retinal dialysis			H33.04*	Retinal detachment with retinal dialysis			H33.04*	Retinal detachment with retinal dialysis			H33.04*	Retinal detachment with retinal dialysis			H33.04*	Retinal detachment with retinal dialysis			H33.04*	Retinal detachment with retinal dialysis			H33.04*	Retinal detachment with retinal dialysis			H33.04*	Retinal detachment with retinal dialysis			H33.04*	Retinal detachment with retinal dialysis			H33.04*	Retinal detachment with retinal dialysis			H33.04*	Retinal detachment with retinal dialysis			H33.04*	Retinal detachment with retinal dialysis			H33.04*	Retinal detachment with retinal dialysis			H33.04*	Retinal detachment with retinal dialysis			H33.04*	Retinal detachment with retinal dialysis			H33.04*	Retinal detachment with retinal dialysis			H33.04*	Retinal detachment with retinal dialysis			H33.04*	Retinal detachment with retinal dialysis			H33.04*	Retinal detachment with retinal dialysis			H33.04*	Retinal detachment with retinal dialysis			H33.04*	Retinal detachment with retinal dialysis			H33.04*	Retinal detachment with retinal dialysis			H33.04*	Retinal detachment with retinal dialysis			H33.04*	Retinal detachment with retinal dialysis			H33.04*	Retinal detachment with retinal dialysis			H33.04*	Retinal detachment with retinal dialysis			H33.04*	Retinal detachment with retinal dialysis			H33.04*	Retinal detachment with retinal dialysis			H33.04*	Retinal detachment with retinal dialysis			H33.04*	Retinal detachment with retinal dialysis			H33.04*	Retinal detachment with retinal dialysis			H33.04*	Retinal detachment with retinal dialysis			H33.04*	Retinal detachment with retinal dialysis			H33.04*	Retinal detachment with retinal dialysis			H33.04*	Retinal detachment with retinal dialysis			H33.04*	Retinal detachment with retinal dialysis			H33.04*	Retinal detachment with retinal dialysis			H33.04*	Retinal detachment with retinal dialysis			H33.04*	Retinal detachment with retinal dialysis			H33.04*	Retinal detachment with retinal dialysis			H33.04*	Retinal detachment with retinal dialysis			H33.04*	Retinal detachment with retinal dialysis			H33.04*	Retinal detachment with retinal dialysis			H33.04*	Retinal detachment with retinal dialysis			H33.04*	Retinal detachment with retinal dialysis			H33.04*	Retinal detachment with retinal dialysis			H33.04*	Retinal detachment with retinal dialysis			H33.04*	Retinal detachment with retinal dialysis			H33.04*	Retinal detachment with retinal dialysis			H33.04*	Retinal detachment with retinal dialysis			H33.04*	Retinal detachment with retinal dialysis			H33.04*	Retinal detachment with retinal dialysis			H33.04*	Retinal detachment with retinal dialysis			H33.04*	Retinal detachment with retinal dialysis			H33.04*	Retinal detachment with retinal dialysis			H33.04*	Retinal detachment with retinal dialysis			H33.04*	Retinal detachment with retinal dialysis			H33.04*	Retinal detachment with retinal dialysis			H33.04*	Retinal detachment with retinal dialysis			H33.04*	Retinal detachment with retinal dialysis			H33.04*	Retinal detachment with retinal dialysis			H33.04*	Retinal detachment with retinal dialysis			H33.04*	Retinal detachment with retinal dialysis			H33.04*	Retinal detachment with retinal dialysis			H33.04*	Retinal detachment with retinal dialysis			H33.04*	Retinal detachment with retinal dialysis			H33.04*	Retinal detachment with retinal dialysis			H33.04*	Retinal detachment with retinal dialysis			H33.04*	Retinal detachment with retinal dialysis			H33.04*	Retinal detachment with retinal dialysis			H33.04*	Retinal detachment with retinal dialysis			H33.04*	Retinal detachment with retinal dialysis			H33.04*	Retinal detachment with retinal dialysis			H33.04*	Retinal detachment with retinal dialysis			H33.04*	Retinal detachment with retinal dialysis			H33.04*	Retinal detachment with retinal dialysis			H33.04*	Retinal detachment with retinal dialysis			H33.04*	Retinal detachment with retinal dialysis			H33.04*	Retinal detachment with retinal dialysis			H33.04*	Retinal detachment with retinal dialysis			H33.04*	Retinal detachment with retinal dialysis			H33.04*	Retinal detachment with retinal dialysis			H33.04*	Retinal detachment with retinal dialysis			H33.04*	Retinal detachment with retinal dialysis			H33.04*	Retinal detachment with retinal dialysis			H33.04*	Retinal detachment with retinal dialysis			H33.04*	Retinal detachment with retinal dialysis			H33.04*	Retinal detachment with retinal dialysis			H33.04*	Retinal detachment with retinal dialysis			H33.04*	Retinal detachment with retinal dialysis			H33.04*	Retinal detachment with retinal dialysis			H33.04*	Retinal detachment with retinal dialysis			H33.04*	Retinal detachment with retinal dialysis			H33.04*	Retinal detachment with retinal dialysis			H33.04*	Retinal detachment with retinal dialysis			H33.04*	Retinal detachment with retinal dialysis			H33.04*	Retinal detachment with retinal dialysis			H33.04*	Retinal detachment with retinal dialysis			H33.04*	Retinal detachment with retinal dialysis			H33.04*	Retinal detachment with retinal dialysis			H33.04*	Retinal detachment with retinal dialysis			H33.04*	Retinal detachment with retinal dialysis			H33.04*	Retinal detachment with retinal dialysis			H33.04*	Retinal detachment with retinal dialysis			H33.04*	Retinal detachment with retinal dialysis			H33.04*	Retinal detachment with retinal dialysis			H33.04*	Retinal detachment with retinal dialysis			H33.04*	Retinal detachment with retinal dialysis			H33.04*	Retinal detachment with retinal dialysis			H33.04*	Retinal detachment with retinal dialysis			H33.04*	Retinal detachment with retinal dialysis			H33.04*	Retinal detachment with retinal dialysis			H33.04*	Retinal detachment with retinal dialysis			H33.04*	Retinal detachment with retinal dialysis			H33.04*	Retinal detachment with retinal dialysis			H33.04*	Retinal detachment with retinal dialysis			H33.04*	Retinal detachment with retinal dialysis			H33.04*	Retinal detachment with retinal dialysis			H33.04*	Retinal detachment with retinal dialysis			H33.04*	Retinal detachment with retinal dialysis			H33.04*	Retinal detachment with retinal dialysis			H33.04*	Retinal detachment with retinal dialysis			H33.04*	Retinal detachment with retinal dialysis			H33.04*	Retinal detachment with retinal dialysis			H33.04*	Retinal detachment with retinal dialysis			H33.04*	Retinal detachment with retinal dialysis			H33.04*	Retinal detachment with retinal dialysis			H33.04*	Retinal detachment with retinal dialysis			H33.04*	Retinal detachment with retinal dialysis			H33.04*	Retinal detachment with retinal dialysis			H33.04*	Retinal detachment with retinal dialysis			H33.04*	Retinal detachment with retinal dialysis			H33.04*	Retinal detachment with retinal dialysis			H33.04*	Retinal detachment with retinal dialysis			H33.04*	Retinal detachment with retinal dialysis			H33.04*	Retinal detachment with retinal dialysis			H33.04*	Retinal detachment with retinal dialysis			H33.04*	Retinal detachment with retinal dialysis			H33.04*	Retinal detachment with retinal dialysis			H33.04*	Retinal detachment with retinal dialysis			H33.04*	Retinal detachment with retinal dialysis			H33.04*	Retinal detachment with retinal dialysis			H33.04*	Retinal detachment with retinal dialysis			H33.04*	Retinal detachment with retinal dialysis			H33.04*	Retinal detachment with retinal dialysis			H33.04*	Retinal detachment with retinal dialysis			H33.04*	Retinal detachment with retinal dialysis			H33.04*	Retinal detachment with retinal dialysis			H33.04*	Retinal detachment with retinal dialysis			H33.04*	Retinal detachment with retinal dialysis			H33.04*	Retinal detachment with retinal dialysis			H33.04*	Retinal detachment with retinal dialysis			H33.04*	Retinal detachment with retinal dialysis			H33.04*	Retinal detachment with retinal dialysis			H33.04*	Retinal detachment with retinal dialysis			H33.04*	Retinal detachment with retinal dialysis			H33.04*	Retinal detachment with retinal dialysis			H33.04*	Retinal detachment with retinal dialysis			H33.04*	Retinal detachment with retinal dialysis			H33.04*	Retinal detachment with retinal dialysis			H33.04*	Retinal detachment with retinal dialysis			H33.04*	Retinal detachment with retinal dialysis			H33.04*	Retinal detachment with retinal dialysis			H33.04*	Retinal detachment with retinal dialysis			H33.04*	Retinal detachment with retinal dialysis			H33.04*	Retinal detachment with retinal dialysis			H33.04*	Retinal detachment with retinal dialysis			H33.04*	Retinal detachment with retinal dialysis			H33.04*	Retinal detachment with retinal dialysis			H33.04*	Retinal detachment with retinal dialysis			H33.04*	Retinal detachment with retinal dialysis			H33.04*	Retinal detachment with retinal dialysis			H33.04*	Retinal detachment with retinal dialysis			H33.04*	Retinal detachment with retinal dialysis			H33.04*	Retinal detachment with retinal dialysis			H33.04*	Retinal detachment with retinal dialysis			H33.04*	Retinal detachment with retinal dialysis			H33.04*	Retinal detachment with retinal dialysis			H33.04*	Retinal detachment with retinal dialysis			H33.04*	Retinal detachment with retinal dialysis			H33.04*	Retinal detachment with retinal dialysis			H33.04*	Retinal detachment with retinal dialysis			H33.04*	Retinal detachment with retinal dialysis			H33.04*	Retinal detachment with retinal dialysis			H33.04*	Retinal detachment with retinal dialysis			H33.04*	Retinal detachment with retinal dialysis			H33.04*	Retinal detachment with retinal dialysis			H33.04*	Retinal detachment with retinal dialysis			H33.04*	Retinal detachment with retinal dialysis			H33.04*	Retinal detachment with retinal dialysis			H33.04*	Retinal detachment with retinal dialysis			H33.04*	Retinal detachment with retinal dialysis			H33.04*	Retinal detachment with retinal dialysis			H33.04*	Retinal detachment with retinal dialysis			H33.04*	Retinal detachment with retinal dialysis			H33.04*	Retinal detachment with retinal dialysis			H33.04*	Retinal detachment with retinal dialysis			H33.04*	Retinal detachment with retinal dialysis			H33.04*	Retinal detachment with retinal dialysis			H33.04*	Retinal detachment with retinal dialysis			H33.04*	Retinal detachment with retinal dialysis			H33.04*	Retinal detachment with retinal dialysis			H33.04*	Retinal detachment with retinal dialysis			H33.04*	Retinal detachment with retinal dialysis			H33.04*	Retinal detachment with retinal dialysis			H33.04*	Retinal detachment with retinal dialysis			H33.04*	Retinal detachment with retinal dialysis			H33.04*	Retinal detachment with retinal dialysis			H33.04*	Retinal detachment with retinal dialysis			H33.04*	Retinal detachment with retinal dialysis			H33.04*	Retinal detachment with retinal dialysis			H33.04*	Retinal detachment with retinal dialysis			H33.04*	Retinal detachment with retinal dialysis			H33.04*	Retinal detachment with retinal dialysis			H33.04*	Retinal detachment with retinal dialysis			H33.04*	Retinal detachment with retinal dialysis			H33.04*	Retinal detachment with retinal dialysis			H33.04*	Retinal detachment with retinal dialysis			H33.04*	Retinal detachment with retinal dialysis			H33.04*	Retinal detachment with retinal dialysis			H33.04*	Retinal detachment with retinal dialysis			H33.04*	Retinal detachment with retinal dialysis			H33.04*	Retinal detachment with retinal dialysis			H33.04*	Retinal detachment with retinal dialysis			H33.04*	Retinal detachment with retinal dialysis			H33.04*	Retinal detachment with retinal dialysis			H33.04*	Retinal detachment with retinal dialysis			H33.04*	Retinal detachment with retinal dialysis			H33.04*	Retinal detachment with retinal dialysis			H33.04*	Retinal detachment with retinal dialysis			H33.04*	Retinal detachment with retinal dialysis			H33.04*	Retinal detachment with retinal dialysis			H33.04*	Retinal detachment with retinal dialysis			H33.04*	Retinal detachment with retinal dialysis			H33.04*	Retinal detachment with retinal dialysis			H33.04*	Retinal detachment with retinal dialysis			H33.04*	Retinal detachment with retinal dialysis			H33.04*	Retinal detachment with retinal dialysis			H33.04*	Retinal detachment with retinal dialysis			H33.04*	Retinal detachment with retinal dialysis			H33.04*	Retinal detachment with retinal dialysis			H33.04*	Retinal detachment with retinal dialysis			H33.04*	Retinal detachment with retinal dialysis			H33.04*	Retinal detachment with retinal dialysis			H33.04*	Retinal detachment with retinal dialysis			H33.04*	Retinal detachment with retinal dialysis			H33.04*	Retinal detachment with retinal dialysis			H33.04*	Retinal detachment with retinal dialysis			H33.04*	Retinal detachment with retinal dialysis			H33.04*	Retinal detachment with retinal dialysis			H33.04*	Retinal detachment with retinal dialysis			H33.04*	Retinal detachment with retinal dialysis			H33.04*	Retinal detachment with retinal dialysis			H33.04*	Retinal detachment with retinal dialysis			H33.04*	Retinal detachment with retinal dialysis			H33.04*	Retinal detachment with retinal dialysis			H33.04*	Retinal detachment with retinal dialysis			H33.04*	Retinal detachment with retinal dialysis			H33.04*	Retinal detachment with retinal dialysis			H33.04*	Retinal detachment with retinal dialysis			H33.04*	Retinal detachment with retinal dialysis			H33.04*	Retinal detachment with retinal dialysis			H33.04*	Retinal detachment with retinal dialysis			H33.04*	Retinal detachment with retinal dialysis			H33.04*	Retinal detachment with retinal dialysis			H33.04*	Retinal detachment with retinal dialysis			H33.04*	Retinal detachment with retinal dialysis			H33.04*	Retinal detachment with retinal dialysis			H33.04*	Retinal detachment with retinal dialysis			H33.04*	Retinal detachment with retinal dialysis			H33.04*	Retinal detachment with retinal dialysis			H33.04*	Retinal detachment with retinal dialysis			H33.04*	Retinal detachment with retinal dialysis			H33.04*	Retinal detachment with retinal dialysis			H33.04*	Retinal detachment with retinal dialysis			H33.04*	Retinal detachment with retinal dialysis			H33.04*	Retinal detachment with retinal dialysis			H33.04*	Retinal detachment with retinal dialysis			H33.04*	Retinal detachment with retinal dialysis			H33.04*	Retinal detachment with retinal dialysis			H33.04*	Retinal detachment with retinal dialysis			H33.04*	Retinal detachment with retinal dialysis			H33.04*	Retinal detachment with retinal dialysis			H33.04*	Retinal detachment with retinal dialysis			H33.04*	Retinal detachment with retinal dialysis			H33.04*	Retinal detachment with retinal dialysis			H33.04*	Retinal detachment with retinal dialysis			H33.04*	Retinal detachment with retinal dialysis			H33.04*	Retinal detachment with retinal dialysis			H33.04*	Retinal detachment with retinal dialysis			H33.04*	Retinal detachment with retinal dialysis			H33.04*	Retinal detachment with retinal dialysis			H33.04*	Retinal detachment with retinal dialysis			H33.04*	Retinal detachment with retinal dialysis			H33.04*	Retinal detachment with retinal dialysis			H33.04*	Retinal detachment with retinal dialysis			H33.04*	Retinal detachment with retinal dialysis			H33.04*	Retinal detachment with retinal dialysis			H33.04*	Retinal detachment with retinal dialysis			H33.04*	Retinal detachment with retinal dialysis			H33.04*	Retinal detachment with retinal dialysis			H33.04*	Retinal detachment with retinal dialysis			H33.04*	Retinal detachment with retinal dialysis			H33.04*	Retinal detachment with retinal dialysis			H33.04*	Retinal detachment with retinal dialysis			H33.04*	Retinal detachment with retinal dialysis			H33.04*	Retinal detachment with retinal dialysis			H33.04*	Retinal detachment with retinal dialysis			H33.04*	Retinal detachment with retinal dialysis			H33.04*	Retinal detachment with retinal dialysis			H33.04*	Retinal detachment with retinal dialysis			H33.04*	Retinal detachment with retinal dialysis			H33.04*	Retinal detachment with retinal dialysis			H33.04*	Retinal detachment with retinal dialysis			H33.04*	Retinal detachment with retinal dialysis			H33.04*	Retinal detachment with retinal dialysis			H33.04*	Retinal detachment with retinal dialysis			H33.04*	Retinal detachment with retinal dialysis			H33.04*	Retinal detachment with retinal dialysis			H33.04*	Retinal detachment with retinal dialysis			H33.04*	Retinal detachment with retinal dialysis			H33.04*	Retinal detachment with retinal dialysis			H33.04*	Retinal detachment with retinal dialysis			H33.04*	Retinal detachment with retinal dialysis			H33.04*	Retinal detachment with retinal dialysis			H33.04*	Retinal detachment with retinal dialysis			H33.04*	Retinal detachment with retinal dialysis			H33.04*	Retinal detachment with retinal dialysis			H33.04*	Retinal detachment with retinal dialysis			H33.04*	Retinal detachment with retinal dialysis			H33.04*	Retinal detachment with retinal dialysis			H33.04*	Retinal detachment with retinal dialysis			H33.04*	Retinal detachment with retinal dialysis			H33.04*	Retinal detachment with retinal dialysis			H33.04*	Retinal detachment with retinal dialysis			H33.04*	Retinal detachment with retinal dialysis			H33.04*	Retinal detachment with retinal dialysis			H33.04*	Retinal detachment with retinal dialysis			H33.04*	Retinal detachment with retinal dialysis			H33.04*	Retinal detachment with retinal dialysis			H33.04*	Retinal detachment with retinal dialysis			H33.04*	Retinal detachment with retinal dialysis			H33.04*	Retinal detachment with retinal dialysis			H33.04*	Retinal detachment with retinal dialysis			H33.04*	Retinal detachment with retinal dialysis			H33.04*	Retinal detachment with retinal dialysis			H33.04*	Retinal detachment with retinal dialysis			H33.04*	Retinal detachment with retinal dialysis			H33.04*	Retinal detachment with retinal dialysis			H33.04*	Retinal detachment with retinal dialysis			H33.04*	Retinal detachment with retinal dialysis			H33.04*	Retinal detachment with retinal dialysis			H33.04*	Retinal detachment with retinal dialysis			H33.04*	Retinal detachment with retinal dialysis			H33.04*	Retinal detachment with retinal dialysis			H33.04*	Retinal detachment with retinal dialysis			H33.04*	Retinal detachment with retinal dialysis			H33.04*	Retinal detachment with retinal dialysis			H33.04*	Retinal detachment with retinal dialysis			H33.04*	Retinal detachment with retinal dialysis			H33.04*	Retinal detachment with retinal dialysis			H33.04*	Retinal detachment with retinal dialysis			H33.04*	Retinal detachment with retinal dialysis			H33.04*	Retinal detachment with retinal dialysis			H33.04*	Retinal detachment with retinal dialysis			H33.04*	Retinal detachment with retinal dialysis			H33.04*	Retinal detachment with retinal dialysis			H33.04*	Retinal detachment with retinal dialysis			H33.04*	Retinal detachment with retinal dialysis			H33.04*	Retinal detachment with retinal dialysis			H33.04*	Retinal detachment with retinal dialysis			H33.04*	Retinal detachment with retinal dialysis			H33.04*	Retinal detachment with retinal dialysis			H33.04*	Retinal detachment with retinal dialysis			H33.04*	Retinal detachment with retinal dialysis			H33.04*	Retinal detachment with retinal dialysis			H33.04*	Retinal detachment with retinal dialysis			H33.04*	Retinal detachment with retinal dialysis			H33.04*	Retinal detachment with retinal dialysis			H33.04*	Retinal detachment with retinal dialysis			H33.04*	Retinal detachment with retinal dialysis			H33.04*	Retinal detachment with retinal dialysis			H33.04*	Retinal detachment with retinal dialysis			H33.04*	Retinal detachment with retinal dialysis			H33.04*	Retinal detachment with retinal dialysis			H33.04*	Retinal detachment with retinal dialysis			H33.04*	Retinal detachment with retinal dialysis			H33.04*	Retinal detachment with retinal dialysis			H33.04*	Retinal detachment with retinal dialysis			H33.04*	Retinal detachment with retinal dialysis			H33.04*	Retinal detachment with retinal dialysis			H33.04*	Retinal detachment with retinal dialysis			H33.04*	Retinal detachment with retinal dialysis			H33.04*	Retinal detachment with retinal dialysis			H33.04*	Retinal detachment with retinal dialysis			H33.04*	Retinal detachment with retinal dialysis			H33.04*	Retinal detachment with retinal dialysis			H33.04*	Retinal detachment with retinal dialysis			H33.04*	Retinal detachment with retinal dialysis			H33.04*	Retinal detachment with retinal dialysis			H33.04*	Retinal detachment with retinal dialysis			H33.04*	Retinal detachment with retinal dialysis			H33.04*	Retinal detachment with retinal dialysis			H33.04*	Retinal detachment with retinal dialysis			H33.04*	Retinal detachment with retinal dialysis			H33.04*	Retinal detachment with retinal dialysis			H33.04*	Retinal detachment with retinal dialysis			H33.04*	Retinal detachment with retinal dialysis			H33.04*	Retinal detachment with retinal dialysis			H33.04*	Retinal detachment with retinal dialysis			H33.04*	Retinal detachment with retinal dialysis			H33.04*	Retinal detachment with retinal dialysis			H33.04*	Retinal detachment with retinal dialysis			H33.04*	Retinal detachment with retinal dialysis			H33.04*	Retinal detachment with retinal dialysis			H33.04*	Retinal detachment with retinal dialysis			H33.04*	Retinal detachment with retinal dialysis			H33.04*	Retinal detachment with retinal dialysis			H33.04*	Retinal detachment with retinal dialysis			H33.04*	Retinal detachment with retinal dialysis			H33.04*	Retinal detachment with retinal dialysis			H33.04*	Retinal detachment with retinal dialysis			H33.04*	Retinal detachment with retinal dialysis			H33.04*	Retinal detachment with retinal dialysis			H33.04*	Retinal detachment with retinal dialysis			H33.04*	Retinal detachment with retinal dialysis			H33.04*	Retinal detachment with retinal dialysis			H33.04*	Retinal detachment with retinal dialysis			H33.04*	Retinal detachment with retinal dialysis			H33.04*	Retinal detachment with retinal dialysis			H33.04*	Retinal detachment with retinal dialysis			H33.04*	Retinal detachment with retinal dialysis			H33.04*	Retinal detachment with retinal dialysis			H33.04*	Retinal detachment with retinal dialysis			H33.04*	Retinal detachment with retinal dialysis			H33.04*	Retinal detachment with retinal dialysis			H33.04*	Retinal detachment with retinal dialysis			H33.04*	Retinal detachment with retinal dialysis			H33.04*	Retinal detachment with retinal dialysis			H33.04*	Retinal detachment with retinal dialysis			H33.04*	Retinal detachment with retinal dialysis			H33.04*	Retinal detachment with retinal dialysis			H33.04*	Retinal detachment with retinal dialysis			H33.04*	Retinal detachment with retinal dialysis			H33.04*	Retinal detachment with retinal dialysis			H33.04*	Retinal detachment with retinal dialysis			H33.04*	Retinal detachment with retinal dialysis			H33.04*	Retinal detachment with retinal dialysis			H33.04*	Retinal detachment with retinal dialysis			H33.04*	Retinal detachment with retinal dialysis			H33.04*	Retinal detachment with retinal dialysis			H33.04*	Retinal detachment with retinal dialysis			H33.04*	Retinal detachment with retinal dialysis			H33.04*	Retinal detachment with retinal dialysis			H33.04*	Retinal detachment with retinal dialysis			H33.04*	Retinal detachment with retinal dialysis			H33.04*	Retinal detachment with retinal dialysis			H33.04*	Retinal detachment with retinal dialysis			H33.04*	Retinal detachment with retinal dialysis			H33.04*	Retinal detachment with retinal dialysis			H33.04*	Retinal detachment with retinal dialysis			H33.04*	Retinal detachment with retinal dialysis			H33.04*	Retinal detachment with retinal dialysis			H33.04*	Retinal detachment with retinal dialysis			H33.04*	Retinal detachment with retinal dialysis			H33.04*	Retinal detachment with retinal dialysis			H33.04*	Retinal detachment with retinal dialysis			H33.04*	Retinal detachment with retinal dialysis			H33.04*	Retinal detachment with retinal dialysis			H33.04*	Retinal detachment with retinal dialysis			H33.04*	Retinal detachment with retinal dialysis			H33.04*	Retinal detachment with retinal dialysis			H33.04*	Retinal detachment with retinal dialysis			H33.04*	Retinal detachment with retinal dialysis			H33.04*	Retinal detachment with retinal dialysis			H33.04*	Retinal detachment with retinal dialysis			H33.04*	Retinal detachment with retinal dialysis			H33.04*	Retinal detachment with retinal dialysis			H33.04*	Retinal detachment with retinal dialysis			H33.04*	Retinal detachment with retinal dialysis			H33.04*	Retinal detachment with retinal dialysis			H33.04*	Retinal detachment with retinal dialysis			H33.04*	Retinal detachment with retinal dialysis			H33.04*	Retinal detachment with retinal dialysis			H33.04*	Retinal detachment with retinal dialysis			H33.04*	Retinal detachment with retinal dialysis			H33.04*	Retinal detachment with retinal dialysis			H33.04*	Retinal detachment with retinal dialysis			H33.04*	Retinal detachment with retinal dialysis			H33.04*	Retinal detachment with retinal dialysis			H33.04*	Retinal detachment with retinal dialysis			H33.04*	Retinal detachment with retinal dialysis			H33.04*	Retinal detachment with retinal dialysis			H33.04*	Retinal detachment with retinal dialysis			H33.04*	Retinal detachment with retinal dialysis			H33.04*	Retinal detachment with retinal dialysis			H33.04*	Retinal detachment with retinal dialysis			H33.04*	Retinal detachment with retinal dialysis			H33.04*	Retinal detachment with retinal dialysis			H33.04*	Retinal detachment with retinal dialysis			H33.04*	Retinal detachment with retinal dialysis			H33.04*	Retinal detachment with retinal dialysis			H33.04*	Retinal detachment with retinal dialysis			H33.04*	Retinal detachment with retinal dialysis			H33.04*	Retinal detachment with retinal dialysis			H33.04*	Retinal detachment with retinal dialysis			H33.04*	Retinal detachment with retinal dialysis			H33.04*	Retinal detachment with retinal dialysis			H33.04*	Retinal detachment with retinal dialysis			H33.04*	Retinal detachment with retinal dialysis			H33.04*	Retinal detachment with retinal dialysis			H33.04*	Retinal detachment with retinal dialysis			H33.04*	Retinal detachment with retinal dialysis			H33.04*	Retinal detachment with retinal dialysis			H33.04*	Retinal detachment with retinal dialysis			H33.04*	Retinal detachment with retinal dialysis			H33.04*	Retinal detachment with retinal dialysis			H33.04*	Retinal detachment with retinal dialysis			H33.04*	Retinal detachment with retinal dialysis			H33.04*	Retinal detachment with retinal dialysis			H33.04*	Retinal detachment with retinal dialysis			H33.04*	Retinal detachment with retinal dialysis			H33.04*	Retinal detachment with retinal dialysis			H33.04*	Retinal detachment with retinal dialysis			H33.04*	Retinal detachment with retinal dialysis			H33.04*	Retinal detachment with retinal dialysis			H33.04*	Retinal detachment with retinal dialysis			H33.04*	Retinal detachment with retinal dialysis			H33.04*	Retinal detachment with retinal dialysis			H33.04*	Retinal detachment with retinal dialysis			H33.04*	Retinal detachment with retinal dialysis			H33.04*	Retinal detachment with retinal dialysis			H33.04*	Retinal detachment with retinal dialysis			H33.04*	Retinal detachment with retinal dialysis			H33.04*	Retinal detachment with retinal dialysis			H33.04*	Retinal detachment with retinal dialysis			H33.04*	Retinal detachment with retinal dialysis			H33.04*	Retinal detachment with retinal dialysis			H33.04*	Retinal detachment with retinal dialysis			H33.04*	Retinal detachment with retinal dialysis			H33.04*	Retinal detachment with retinal dialysis			H33.04*	Retinal detachment with retinal dialysis			H33.04*	Retinal detachment with retinal dialysis			H33.04*	Retinal detachment with retinal dialysis			H33.04*	Retinal detachment with retinal dialysis			H33.04*	Retinal detachment with retinal dialysis			H33.04*	Retinal detachment with retinal dialysis			H33.04*	Retinal detachment with retinal dialysis			H33.04*	Retinal detachment with retinal dialysis			H33.04*	Retinal detachment with retinal dialysis			H33.04*	Retinal detachment with retinal dialysis			H33.04*	Retinal detachment with retinal dialysis			H33.04*	Retinal detachment with retinal dialysis			H33.04*	Retinal detachment with retinal dialysis			H33.04*	Retinal detachment with retinal dialysis			H33.04*	Retinal detachment with retinal dialysis			H33.04*	Retinal detachment with retinal dialysis			H33.04*	Retinal detachment with retinal dialysis			H33.04*	Retinal detachment with retinal dialysis			H33.04*	Retinal detachment with retinal dialysis			H33.04*	Retinal detachment with retinal dialysis			H33.04*	Retinal detachment with retinal dialysis			H33.04*	Retinal detachment with retinal dialysis			H33.04*	Retinal detachment with retinal dialysis			H33.04*	Retinal detachment with retinal dialysis			H33.04*	Retinal detachment with retinal dialysis			H33.04*	Retinal detachment with retinal dialysis			H33.04*	Retinal detachment with retinal dialysis			H33.04*	Retinal detachment with retinal dialysis			H33.04*	Retinal detachment with retinal dialysis			H33.04*	Retinal detachment with retinal dialysis			H33.04*	Retinal detachment with retinal dialysis			H33.04*	Retinal detachment with retinal dialysis			H33.04*	Retinal detachment with retinal dialysis			H33.04*	Retinal detachment with retinal dialysis			H33.04*	Retinal detachment with retinal dialysis			H33.04*	Retinal detachment with retinal dialysis			H33.04*	Retinal detachment with retinal dialysis			H33.04*	Retinal detachment with retinal dialysis			H33.04*	Retinal detachment with retinal dialysis			H33.04*	Retinal detachment with retinal dialysis			H33.04*	Retinal detachment with retinal dialysis			H33.04*	Retinal detachment with retinal dialysis			H33.04*	Retinal detachment with retinal dialysis			H33.04*	Retinal detachment with retinal dialysis			H33.04*	Retinal detachment with retinal dialysis			H33.04*	Retinal detachment with retinal dialysis			H33.04*	Retinal detachment with retinal dialysis			H33.04*	Retinal detachment with retinal dialysis			H33.04*	Retinal detachment with retinal dialysis			H33.04*	Retinal detachment with retinal dialysis			H33.04*	Retinal detachment with retinal dialysis			H33.04*	Retinal detachment with retinal dialysis			H33.04*	Retinal detachment with retinal dialysis			H33.04*	Retinal detachment with retinal dialysis			H33.04*	Retinal detachment with retinal dialysis			H33.04*	Retinal detachment with retinal dialysis			H33.04*	Retinal detachment with retinal dialysis			H33.04*	Retinal detachment with retinal dialysis			H33.04*	Retinal detachment with retinal dialysis			H33.04*	Retinal detachment with retinal dialysis			H33.04*	Retinal detachment with retinal dialysis			H33.04*	Retinal detachment with retinal dialysis			H33.04*	Retinal detachment with retinal dialysis			H33.04*	Retinal detachment with retinal dialysis			H33.04*	Retinal detachment with retinal dialysis			H33.04*	Retinal detachment with retinal dialysis			H33.04*	Retinal detachment with retinal dialysis			H33.04*	Retinal detachment with retinal dialysis			H33.04*	Retinal detachment with retinal dialysis			H33.04*	Retinal detachment with retinal dialysis			H33.04*	Retinal detachment with retinal dialysis			H33.04*	Retinal detachment with retinal dialysis			H33.04*	Retinal detachment with retinal dialysis			H33.04*	Retinal detachment with retinal dialysis			H33.04*	Retinal detachment with retinal dialysis			H33.04*	Retinal detachment with retinal dialysis			H33.04*	Retinal detachment with retinal dialysis			H33.04*	Retinal detachment with retinal dialysis			H33.04*	Retinal detachment with retinal dialysis			H33.04*	Retinal detachment with retinal dialysis			H33.04*	Retinal detachment with retinal dialysis			H33.04*	Retinal detachment with retinal dialysis			H33.04*	Retinal detachment with retinal dialysis			H33.04*	Retinal detachment with retinal dialysis			H33.04*	Retinal detachment with retinal dialysis			H33.04*	Retinal detachment with retinal dialysis			H33.04*	Retinal detachment with retinal dialysis			H33.04*	Retinal detachment with retinal dialysis			H33.04*	Retinal detachment with retinal dialysis			H33.04*	Retinal detachment with retinal dialysis			H33.04*	Retinal detachment with retinal dialysis			H33.04*	Retinal detachment with retinal dialysis			H33.04*	Retinal detachment with retinal dialysis			H33.04*	Retinal detachment with retinal dialysis			H33.04*	Retinal detachment with retinal dialysis			H33.04*	Retinal detachment with retinal dialysis			H33.04*	Retinal detachment with retinal dialysis			H33.04*	Retinal detachment with retinal dialysis			H33.04*	Retinal detachment with retinal dialysis			H33.04*	Retinal detachment with retinal dialysis			H33.04*	Retinal detachment with retinal dialysis			H33.04*	Retinal detachment with retinal dialysis			H33.04*	Retinal detachment with retinal dialysis			H33.04*	Retinal detachment with retinal dialysis			H33.04*	Retinal detachment with retinal dialysis			H33.04*	Retinal detachment with retinal dialysis			H33.04*	Retinal detachment with retinal dialysis			H33.04*	Retinal detachment with retinal dialysis			H33.04*	Retinal detachment with retinal dialysis			H33.04*	Retinal detachment with retinal dialysis			H33.04*	Retinal detachment with retinal dialysis			H33.04*	Retinal detachment with retinal dialysis			H33.04*	Retinal detachment with retinal dialysis			H33.04*	Retinal detachment with retinal dialysis			H33.04*	Retinal detachment with retinal dialysis			H33.04*	Retinal detachment with retinal dialysis			H33.04*	Retinal detachment with retinal dialysis			H33.04*	Retinal detachment with retinal dialysis			H33.04*	Retinal detachment with retinal dialysis			H33.04*	Retinal detachment with retinal dialysis			H33.04*	Retinal detachment with retinal dialysis			H33.04*	Retinal detachment with retinal dialysis			H33.04*	Retinal detachment with retinal dialysis			H33.04*	Retinal detachment with retinal dialysis			H33.04*	Retinal detachment with retinal dialysis			H33.04*	Retinal detachment with retinal dialysis			H33.04*	Retinal detachment with retinal dialysis			H33.04*	Retinal detachment with retinal dialysis			H33.04*	Retinal detachment with retinal dialysis			H33.04*	Retinal detachment with retinal dialysis			H33.04*	Retinal detachment with retinal dialysis			H33.04*	Retinal detachment with retinal dialysis			H33.04*	Retinal detachment with retinal dialysis			H33.04*	Retinal detachment with retinal dialysis			H33.04*	Retinal detachment with retinal dialysis			H33.04*	Retinal detachment with retinal dialysis			H33.04*	Retinal detachment with retinal dialysis			H33.04*	Retinal detachment with retinal dialysis			H33.04*	Retinal detachment with retinal dialysis			H33.04*	Retinal detachment with retinal dialysis			H33.04*	Retinal detachment with retinal dialysis			H33.04*	Retinal detachment with retinal dialysis			H33.04*	Retinal detachment with retinal dialysis			H33.04*	Retinal detachment with retinal dialysis			H33.04*	Retinal detachment with retinal dialysis			H33.04*	Retinal detachment with retinal dialysis			H33.04*	Retinal detachment with retinal dialysis			H33.04*	Retinal detachment with retinal dialysis			H33.04*	Retinal detachment with retinal dialysis			H33.04*	Retinal detachment with retinal dialysis			H33.04*	Retinal detachment with retinal dialysis			H33.04*	Retinal detachment with retinal dialysis			H33.04*	Retinal detachment with retinal dialysis			H33.04*	Retinal detachment with retinal dialysis			H33.04*	Retinal detachment with retinal dialysis			H33.04*	Retinal detachment with retinal dialysis			H33.04*	Retinal detachment with retinal dialysis			H33.04*	Retinal detachment with retinal dialysis			H33.04*	Retinal detachment with retinal dialysis			H33.04*	Retinal detachment with retinal dialysis			H33.04*	Retinal detachment with retinal dialysis			H33.04*	Retinal detachment with retinal dialysis			H33.04*	Retinal detachment with retinal dialysis			H33.04*	Retinal detachment with retinal dialysis			H33.04*	Retinal detachment with retinal dialysis			H33.04*	Retinal detachment with retinal dialysis			H33.04*	Retinal detachment with retinal dialysis			H33.04*	Retinal detachment with retinal dialysis			H33.04*	Retinal detachment with retinal dialysis			H33.04*	Retinal detachment with retinal dialysis			H33.04*	Retinal detachment with retinal dialysis			H33.04*	Retinal detachment with retinal dialysis			H33.04*	Retinal detachment with retinal dialysis			H33.04*	Retinal detachment with retinal dialysis			H33.04*	Retinal detachment with retinal dialysis			H33.04*	Retinal detachment with retinal dialysis			H33.04*	Retinal detachment with retinal dialysis			H33.04*	Retinal detachment with retinal dialysis			H33.04*	Retinal detachment with retinal dialysis			H33.04*	Retinal detachment with retinal dialysis			H33.04*	Retinal detachment with retinal dialysis			H33.04*	Retinal detachment with retinal dialysis			H33.04*	Retinal detachment with retinal dialysis			H33.04*	Retinal detachment with retinal dialysis			H33.04*	Retinal detachment with retinal dialysis			H33.04*	Retinal detachment with retinal dialysis			H33.04*	Retinal detachment with retinal dialysis			H33.04*	Retinal detachment with retinal dialysis			H33.04*	Retinal detachment with retinal dialysis			H33.04*	Retinal detachment with retinal dialysis			H33.04*	Retinal detachment with retinal dialysis			H33.04*	Retinal detachment with retinal dialysis			H33.04*	Retinal detachment with retinal dialysis			H33.04*	Retinal detachment with retinal dialysis			H33.04*	Retinal detachment with retinal dialysis			H33.04*	Retinal detachment with retinal dialysis			H33.04*	Retinal detachment with retinal dialysis			H33.04*	Retinal detachment with retinal dialysis			H33.04*	Retinal detachment with retinal dialysis			H33.04*	Retinal detachment with retinal dialysis			H33.04*	Retinal detachment with retinal dialysis			H33.04*	Retinal detachment with retinal dialysis			H33.04*	Retinal detachment with retinal dialysis			H33.04*	Retinal detachment with retinal dialysis			H33.04*	Retinal detachment with retinal dialysis			H33.04*	Retinal detachment with retinal dialysis			H33.04*	Retinal detachment with retinal dialysis			H33.04*	Retinal detachment with retinal dialysis			H33.04*	Retinal detachment with retinal dialysis			H33.04*	Retinal detachment with retinal dialysis			H33.04*	Retinal detachment with retinal dialysis			H33.04*	Retinal detachment with retinal dialysis			H33.04*	Retinal detachment with retinal dialysis			H33.04*	Retinal detachment with retinal dialysis			H33.04*	Retinal detachment with retinal dialysis			H33.04*	Retinal detachment with retinal dialysis			H33.04*	Retinal detachment with retinal dialysis			H33.04*	Retinal detachment with retinal dialysis			H33.04*	Retinal detachment with retinal dialysis			H33.04*	Retinal detachment with retinal dialysis			H33.04*	Retinal detachment with retinal dialysis			H33.04*	Retinal detachment with retinal dialysis			H33.04*	Retinal detachment with retinal dialysis			H33.04*	Retinal detachment with retinal dialysis			H33.04*	Retinal detachment with retinal dialysis			H33.04*	Retinal detachment with retinal dialysis			H33.04*	Retinal detachment with retinal dialysis			H33.04*	Retinal detachment with retinal dialysis			H33.04*	Retinal detachment with retinal dialysis			H33.04*	Retinal detachment with retinal dialysis			H33.04*	Retinal detachment with retinal dialysis			H33.04*	Retinal detachment with retinal dialysis			H33.04*	Retinal detachment with retinal dialysis			H33.04*	Retinal detachment with retinal dialysis			H33.04*	Retinal detachment with retinal dialysis			H33.04*	Retinal detachment with retinal dialysis			H33.04*	Retinal detachment with retinal dialysis			H33.04*	Retinal detachment with retinal dialysis			H33.04*	Retinal detachment with retinal dialysis			H33.04*	Retinal detachment with retinal dialysis			H33.04*	Retinal detachment with retinal dialysis			H33.04*	Retinal detachment with retinal dialysis			H33.04*	Retinal detachment with retinal dialysis			H33.04*	Retinal detachment with retinal dialysis			H33.04*	Retinal detachment with retinal dialysis			H33.04*	Retinal detachment with retinal dialysis			H33.04*	Retinal detachment with retinal dialysis			H33.04*	Retinal detachment with retinal dialysis			H33.04*	Retinal detachment with retinal dialysis			H33.04*	Retinal detachment with retinal dialysis			H33.04*	Retinal detachment with retinal dialysis			H33.04*	Retinal detachment with retinal dialysis			H33.04*	Retinal detachment with retinal dialysis			H33.04*	Retinal detachment with retinal dialysis			H33.04*	Retinal detachment with retinal dialysis			H33.04*	Retinal detachment with retinal dialysis			H33.04*	Retinal detachment with retinal dialysis			H33.04*	Retinal detachment with retinal dialysis			H33.04*	Retinal detachment with retinal dialysis			H33.04*	Retinal detachment with retinal dialysis			H33.04*	Retinal detachment with retinal dialysis			H33.04*	Retinal detachment with retinal dialysis			H33.04*	Retinal detachment with retinal dialysis			H33.04*	Retinal detachment with retinal dialysis			H33.04*	Retinal detachment with retinal dialysis			H33.04*	Retinal detachment with retinal dialysis			H33.04*	Retinal detachment with retinal dialysis			H33.04*	Retinal detachment with retinal dialysis			H33.04*	Retinal detachment with retinal dialysis			H33.04*	Retinal detachment with retinal dialysis			H33.04*	Retinal detachment with retinal dialysis			H33.04*	Retinal detachment with retinal dialysis			H33.04*	Retinal detachment with retinal dialysis			H33.04*	Retinal detachment with retinal dialysis			H33.04*	Retinal detachment with retinal dialysis			H33.04*	Retinal detachment with retinal dialysis			H33.04*	Retinal detachment with retinal dialysis			H33.04*	Retinal detachment with retinal dialysis			H33.04*	Retinal detachment with retinal dialysis			H33.04*	Retinal detachment with retinal dialysis			H33.04*	Retinal detachment with retinal dialysis			H33.04*	Retinal detachment with retinal dialysis			H33.04*	Retinal detachment with retinal dialysis			H33.04*	Retinal detachment with retinal dialysis			H33.04*	Retinal detachment with retinal dialysis			H33.04*	Retinal detachment with retinal dialysis			H33.04*	Retinal detachment with retinal dialysis			H33.04*	Retinal detachment with retinal dialysis			H33.04*	Retinal detachment with retinal dialysis			H33.04*	Retinal detachment with retinal dialysis			H33.04*	Retinal detachment with retinal dialysis			H33.04*	Retinal detachment with retinal dialysis			H33.04*	Retinal detachment with retinal dialysis			H33.04*	Retinal detachment with retinal dialysis			H33.04*	Retinal detachment with retinal dialysis			H33.04*	Retinal detachment with retinal dialysis			H33.04*	Retinal detachment with retinal dialysis			H33.04*	Retinal detachment with retinal dialysis			H33.04*	Retinal detachment with retinal dialysis			H33.04*	Retinal detachment with retinal dialysis			H33.04*	Retinal detachment with retinal dialysis			H33.04*	Retinal detachment with retinal dialysis			H33.04*	Retinal detachment with retinal dialysis			H33.04*	Retinal detachment with retinal dialysis			H33.04*	Retinal detachment with retinal dialysis			H33.04*	Retinal detachment with retinal dialysis			H33.04*	Retinal detachment with retinal dialysis			H33.04*	Retinal detachment with retinal dialysis			H33.04*	Retinal detachment with retinal dialysis			H33.04*	Retinal detachment with retinal dialysis			H33.04*	Retinal detachment with retinal dialysis			H33.04*	Retinal detachment with retinal dialysis			H33.04*	Retinal detachment with retinal dialysis			H33.04*	Retinal detachment with retinal dialysis			H33.04*	Retinal detachment with retinal dialysis			H33.04*	Retinal detachment with retinal dialysis			H33.04*	Retinal detachment with retinal dialysis			H33.04*	Retinal detachment with retinal dialysis			H33.04*	Retinal detachment with retinal dialysis			H33.04*	Retinal detachment with retinal dialysis			H33.04*	Retinal detachment with retinal dialysis			H33.04*	Retinal detachment with retinal dialysis			H33.04*	Retinal detachment with retinal dialysis			H33.04*	Retinal detachment with retinal dialysis			H33.04*	Retinal detachment with retinal dialysis			H33.04*	Retinal detachment with retinal dialysis			H33.04*	Retinal detachment with retinal dialysis			H33.04*	Retinal detachment with retinal dialysis			H33.04*	Retinal detachment with retinal dialysis			H33.04*	Retinal detachment with retinal dialysis			H33.04*	Retinal detachment with retinal dialysis			H33.04*	Retinal detachment with retinal dialysis			H33.04*	Retinal detachment with retinal dialysis			H33.04*	Retinal detachment with retinal dialysis			H33.04*	Retinal detachment with retinal dialysis			H33.04*	Retinal detachment with retinal dialysis			H33.04*	Retinal detachment with retinal dialysis			H33.04*	Retinal detachment with retinal dialysis			H33.04*	Retinal detachment with retinal dialysis			H33.04*	Retinal detachment with retinal dialysis			H33.04*	Retinal detachment with retinal dialysis			H33.04*	Retinal detachment with retinal dialysis			H33.04*	Retinal detachment with retinal dialysis			H33.04*	Retinal detachment with retinal dialysis			H33.04*	Retinal detachment with retinal dialysis			H33.04*	Retinal detachment with retinal dialysis			H33.04*	Retinal detachment with retinal dialysis			H33.04*	Retinal detachment with retinal dialysis			H33.04*	Retinal detachment with retinal dialysis			H33.04*	Retinal detachment with retinal dialysis			H33.04*	Retinal detachment with retinal dialysis			H33.04*	Retinal detachment with retinal dialysis			H33.04*	Retinal detachment with retinal dialysis			H33.04*	Retinal detachment with retinal dialysis			H33.04*	Retinal detachment with retinal dialysis			H33.04*	Retinal detachment with retinal dialysis			H33.04*	Retinal detachment with retinal dialysis			H33.04*	Retinal detachment with retinal dialysis			H33.04*	Retinal detachment with retinal dialysis			H33.04*	Retinal detachment with retinal dialysis			H33.04*	Retinal detachment with retinal dialysis			H33.04*	Retinal detachment with retinal dialysis			H33.04*	Retinal detachment with retinal dialysis			H33.04*	Retinal detachment with retinal dialysis			H33.04*	Retinal detachment with retinal dialysis			H33.04*	Retinal detachment with retinal dialysis			H33.04*	Retinal detachment with retinal dialysis			H33.04*	Retinal detachment with retinal dialysis			H33.04*	Retinal detachment with retinal dialysis			H33.04*	Retinal detachment with retinal dialysis			H33.04*	Retinal detachment with retinal dialysis			H33.04*	Retinal detachment with retinal dialysis			H33.04*	Retinal detachment with retinal dialysis			H33.04*	Retinal detachment with retinal dialysis			H33.04*	Retinal detachment with retinal dialysis			H33.04*	Retinal detachment with retinal dialysis			H33.04*	Retinal detachment with retinal dialysis			H33.04*	Retinal detachment with retinal dialysis			H33.04*	Retinal detachment with retinal dialysis			H33.04*	Retinal detachment with retinal dialysis			H33.04*	Retinal detachment with retinal dialysis			H33.04*	Retinal detachment with retinal dialysis			H33.04*	Retinal detachment with retinal dialysis			H33.04*	Retinal detachment with retinal dialysis			H33.04*	Retinal detachment with retinal dialysis			H33.04*	Retinal detachment with retinal dialysis			H33.04*	Retinal detachment with retinal dialysis			H33.04*	Retinal detachment with retinal dialysis			H33.04*	Retinal detachment with retinal dialysis			H33.04*	Retinal detachment with retinal dialysis			H33.04*	Retinal detachment with retinal dialysis			H33.04*	Retinal detachment with retinal dialysis			H33.04*	Retinal detachment with retinal dialysis			H33.04*	Retinal detachment with retinal dialysis			H33.04*	Retinal detachment with retinal dialysis			H33.04*	Retinal detachment with retinal dialysis			H33.04*	Retinal detachment with retinal dialysis			H33.04*	Retinal detachment with retinal dialysis			H33.04*	Retinal detachment with retinal dialysis			H33.04*	Retinal detachment with retinal dialysis			H33.04*	Retinal detachment with retinal dialysis			H33.04*	Retinal detachment with retinal dialysis			H33.04*	Retinal detachment with retinal dialysis			H33.04*	Retinal detachment with retinal dialysis			H33.04*	Retinal detachment with retinal dialysis			H33.04*	Retinal detachment with retinal dialysis			H33.04*	Retinal detachment with retinal dialysis			H33.04*	Retinal detachment with retinal dialysis			H33.04*	Retinal detachment with retinal dialysis			H33.04*	Retinal detachment with retinal dialysis			H33.04*	Retinal detachment with retinal dialysis			H33.04*	Retinal detachment with retinal dialysis			H33.04*	Retinal detachment with retinal dialysis			H33.04*	Retinal detachment with retinal dialysis			H33.04*	Retinal detachment with retinal dialysis			H33.04*	Retinal detachment with retinal dialysis			H33.04*	Retinal detachment with retinal dialysis			H33.04*	Retinal detachment with retinal dialysis			H33.04*	Retinal detachment with retinal dialysis			H33.04*	Retinal detachment with retinal dialysis			H33.04*	Retinal detachment with retinal dialysis			H33.04*	Retinal detachment with retinal dialysis			H33.04*	Retinal detachment with retinal dialysis			H33.04*	Retinal detachment with retinal dialysis			H33.04*	Retinal detachment with retinal dialysis			H33.04*	Retinal detachment with retinal dialysis			H33.04*	Retinal detachment with retinal dialysis			H33.04*	Retinal detachment with retinal dialysis			H33.04*	Retinal detachment with retinal dialysis			H33.04*	Retinal detachment with retinal dialysis			H33.04*	Retinal detachment with retinal dialysis			H33.04*	Retinal detachment with retinal dialysis			H33.04*	Retinal detachment with retinal dialysis			H33.04*	Retinal detachment with retinal dialysis			H33.04*	Retinal detachment with retinal dialysis			H33.04*	Retinal detachment with retinal dialysis			H33.04*	Retinal detachment with retinal dialysis			H33.04*	Retinal detachment with retinal dialysis			H33.04*	Retinal detachment with retinal dialysis			H33.04*	Retinal detachment with retinal dialysis			H33.04*	Retinal detachment with retinal dialysis			H33.04*	Retinal detachment with retinal dialysis			H33.04*	Retinal detachment with retinal dialysis			H33.04*	Retinal detachment with retinal dialysis			H33.04*	Retinal detachment with retinal dialysis			H33.04*	Retinal detachment with retinal dialysis			H33.04*	Retinal detachment with retinal dialysis			H33.04*	Retinal detachment with retinal dialysis			H33.04*	Retinal detachment with retinal dialysis			H33.04*	Retinal detachment with retinal dialysis			H33.04*	Retinal detachment with retinal dialysis			H33.04*	Retinal detachment with retinal dialysis			H33.04*	Retinal detachment with retinal dialysis			H33.04*	Retinal detachment with retinal dialysis			H33.04*	Retinal detachment with retinal dialysis			H33.04*	Retinal detachment with retinal dialysis			H33.04*	Retinal detachment with retinal dialysis			H33.04*	Retinal detachment with retinal dialysis			H33.04*	Retinal detachment with retinal dialysis			H33.04*	Retinal detachment with retinal dialysis			H33.04*	Retinal detachment with retinal dialysis			H33.04*	Retinal detachment with retinal dialysis			H33.04*	Retinal detachment with retinal dialysis			H33.04*	Retinal detachment with retinal dialysis			H33.04*	Retinal detachment with retinal dialysis			H33.04*	Retinal detachment with retinal dialysis			H33.04*	Retinal detachment with retinal dialysis			H33.04*	Retinal detachment with retinal dialysis			H33.04*	Retinal detachment with retinal dialysis			H33.04*	Retinal detachment with retinal dialysis			H33.04*	Retinal detachment with retinal dialysis			H33.04*	Retinal detachment with retinal dialysis			H33.04*	Retinal detachment with retinal dialysis			H33.04*	Retinal detachment with retinal dialysis			H33.04*	Retinal detachment with retinal dialysis			H33.04*	Retinal detachment with retinal dialysis			H33.04*	Retinal detachment with retinal dialysis			H33.04*	Retinal detachment with retinal dialysis			H33.04*	Retinal detachment with retinal dialysis			H33.04*	Retinal detachment with retinal dialysis			H33.04*	Retinal detachment with retinal dialysis			H33.04*	Retinal detachment with retinal dialysis			H33.04*	Retinal detachment with retinal dialysis			H33.04*	Retinal detachment with retinal dialysis			H33.04*	Retinal detachment with retinal dialysis			H33.04*	Retinal detachment with retinal dialysis			H33.04*	Retinal detachment with retinal dialysis			H33.04*	Retinal detachment with retinal dialysis			H33.04*	Retinal detachment with retinal dialysis			H33.04*	Retinal detachment with retinal dialysis			H33.04*	Retinal detachment with retinal dialysis			H33.04*	Retinal detachment with retinal dialysis			H33.04*	Retinal detachment with retinal dialysis			H33.04*	Retinal detachment with retinal dialysis			H33.04*	Retinal detachment with retinal dialysis			H33.04*	Retinal detachment with retinal dialysis			H33.04*	Retinal detachment with retinal dialysis			H33.04*	Retinal detachment with retinal dialysis			H33.04*	Retinal detachment with retinal dialysis			H33.04*	Retinal detachment with retinal dialysis			H33.04*	Retinal detachment with retinal dialysis			H33.04*	Retinal detachment with retinal dialysis			H33.04*	Retinal detachment with retinal dialysis			H33.04*	Retinal detachment with retinal dialysis			H33.04*	Retinal detachment with retinal dialysis			H33.04*	Retinal detachment with retinal dialysis			H33.04*	Retinal detachment with retinal dialysis			H33.04*	Retinal detachment with retinal dialysis			H33.04*	Retinal detachment with retinal dialysis			H33.04*	Retinal detachment with retinal dialysis			H33.04*	Retinal detachment with retinal dialysis			H33.04*	Retinal detachment with retinal dialysis			H33.04*	Retinal detachment with retinal dialysis			H33.04*	Retinal detachment with retinal dialysis			H33.04*	Retinal detachment with retinal dialysis			H33.04*	Retinal detachment with retinal dialysis			H33.04*	Retinal detachment with retinal dialysis			H33.04*	Retinal detachment with retinal dialysis			H33.04*	Retinal detachment with retinal dialysis			H33.04*	Retinal detachment with retinal dialysis			H33.04*	Retinal detachment with retinal dialysis			H33.04*	Retinal detachment with retinal dialysis			H33.04*	Retinal detachment with retinal dialysis			H33.04*	Retinal detachment with retinal dialysis			H33.04*	Retinal detachment with retinal dialysis			H33.04*	Retinal detachment with retinal dialysis			H33.04*	Retinal detachment with retinal dialysis			H33.04*	Retinal detachment with retinal dialysis			H33.04*	Retinal detachment with retinal dialysis			H33.04*	Retinal detachment with retinal dialysis			H33.04*	Retinal detachment with retinal dialysis			H33.04*	Retinal detachment with retinal dialysis			H33.04*	Retinal detachment with retinal dialysis			H33.04*	Retinal detachment with retinal dialysis			H33.04*	Retinal detachment with retinal dialysis			H33.04*	Retinal detachment with retinal dialysis			H33.04*	Retinal detachment with retinal dialysis			H33.04*	Retinal detachment with retinal dialysis			H33.04*	Retinal detachment with retinal dialysis			H33.04*	Retinal detachment with retinal dialysis			H33.04*	Retinal detachment with retinal dialysis			H33.04*	Retinal detachment with retinal dialysis			H33.04*	Retinal detachment with retinal dialysis			H33.04*	Retinal detachment with retinal dialysis			H33.04*	Retinal detachment with retinal dialysis			H33.04*	Retinal detachment with retinal dialysis			H33.04*	Retinal detachment with retinal dialysis			H33.04*	Retinal detachment with retinal dialysis			H33.04*	Retinal detachment with retinal dialysis			H33.04*	Retinal detachment with retinal dialysis			H33.04*	Retinal detachment with retinal dialysis			H33.04*	Retinal detachment with retinal dialysis			H33.04*	Retinal detachment with retinal dialysis			H33.04*	Retinal detachment with retinal dialysis			H33.04*	Retinal detachment with retinal dialysis			H33.04*	Retinal detachment with retinal dialysis			H33.04*	Retinal detachment with retinal dialysis			H33.04*	Retinal detachment with retinal dialysis			H33.04*	Retinal detachment with retinal dialysis			H33.04*	Retinal detachment with retinal dialysis			H33.04*	Retinal detachment with retinal dialysis			H33.04*	Retinal detachment with retinal dialysis			H33.04*	Retinal detachment with retinal dialysis			H33.04*	Retinal detachment with retinal dialysis			H33.04*	Retinal detachment with retinal dialysis			H33.04*	Retinal detachment with retinal dialysis			H33.04*	Retinal detachment with retinal dialysis			H33.04*	Retinal detachment with retinal dialysis			H33.04*	Retinal detachment with retinal dialysis			H33.04*	Retinal detachment with retinal dialysis			H33.04*	Retinal detachment with retinal dialysis			H33.04*	Retinal detachment with retinal dialysis			H33.04*	Retinal detachment with retinal dialysis			H33.04*	Retinal detachment with retinal dialysis			H33.04*	Retinal detachment with retinal dialysis			H33.04*	Retinal detachment with retinal dialysis			H33.04*	Retinal detachment with retinal dialysis			H33.04*	Retinal detachment with retinal dialysis			H33.04*	Retinal detachment with retinal dialysis			H33.04*	Retinal detachment with retinal dialysis			H33.04*	Retinal detachment with retinal dialysis			H33.04*	Retinal detachment with retinal dialysis			H33.04*	Retinal detachment with retinal dialysis			H33.04*	Retinal detachment with retinal dialysis			H33.04*	Retinal detachment with retinal dialysis			H33.04*	Retinal detachment with retinal dialysis			H33.04*	Retinal detachment with retinal dialysis			H33.04*	Retinal detachment with retinal dialysis			H33.04*	Retinal detachment with retinal dialysis			H33.04*	Retinal detachment with retinal dialysis			H33.04*	Retinal detachment with retinal dialysis			H33.04*	Retinal detachment with retinal dialysis			H33.04*	Retinal detachment with retinal dialysis			H33.04*	Retinal detachment with retinal dialysis			H33.04*	Retinal detachment with retinal dialysis			H33.04*	Retinal detachment with retinal dialysis			H33.04*	Retinal detachment with retinal dialysis			H33.04*	Retinal detachment with retinal dialysis			H33.04*	Retinal detachment with retinal dialysis			H33.04*	Retinal detachment with retinal dialysis			H33.04*	Retinal detachment with retinal dialysis			H33.04*	Retinal detachment with retinal dialysis			H33.04*	Retinal detachment with retinal dialysis			H33.04*	Retinal detachment with retinal dialysis			H33.04*	Retinal detachment with retinal dialysis			H33.04*	Retinal detachment with retinal dialysis			H33.04*	Retinal detachment with retinal dialysis			H33.04*	Retinal detachment with retinal dialysis			H33.04*	Retinal detachment with retinal dialysis			H33.04*	Retinal detachment with retinal dialysis			H33.04*	Retinal detachment with retinal dialysis			H33.04*	Retinal detachment with retinal dialysis			H33.04*	Retinal detachment with retinal dialysis			H33.04*	Retinal detachment with retinal dialysis			H33.04*	Retinal detachment with retinal dialysis			H33.04*	Retinal detachment with retinal dialysis			H33.04*	Retinal detachment with retinal dialysis			H33.04*	Retinal detachment with retinal dialysis			H33.04*	Retinal detachment with retinal dialysis			H33.04*	Retinal detachment with retinal dialysis			H33.04*	Retinal detachment with retinal dialysis			H33.04*	Retinal detachment with retinal dialysis			H33.04*	Retinal detachment with retinal dialysis			H33.04*	Retinal detachment with retinal dialysis			H33.04*	Retinal detachment with retinal dialysis			H33.04*	Retinal detachment with retinal dialysis			H33.04*	Retinal detachment with retinal dialysis			H33.04*	Retinal detachment with retinal dialysis			H33.04*	Retinal detachment with retinal dialysis			H33.04*	Retinal detachment with retinal dialysis			H33.04*	Retinal detachment with retinal dialysis			H33.04*	Retinal detachment with retinal dialysis			H33.04*	Retinal detachment with retinal dialysis			H33.04*	Retinal detachment with retinal dialysis			H33.04*	Retinal detachment with retinal dialysis			H33.04*	Retinal detachment with retinal dialysis			H33.04*	Retinal detachment with retinal dialysis			H33.04*	Retinal detachment with retinal dialysis			H33.04*	Retinal detachment with retinal dialysis			H33.04*	Retinal detachment with retinal dialysis			H33.04*	Retinal detachment with retinal dialysis			H33.04*	Retinal detachment with retinal dialysis			H33.04*	Retinal detachment with retinal dialysis			H33.04*	Retinal detachment with retinal dialysis			H33.04*	Retinal detachment with retinal dialysis			H33.04*	Retinal detachment with retinal dialysis			H33.04*	Retinal detachment with retinal dialysis			H33.04*	Retinal detachment with retinal dialysis			H33.04*	Retinal detachment with retinal dialysis			H33.04*	Retinal detachment with retinal dialysis			H33.04*	Retinal detachment with retinal dialysis			H33.04*	Retinal detachment with retinal dialysis			H33.04*	Retinal detachment with retinal dialysis			H33.04*	Retinal detachment with retinal dialysis			H33.04*	Retinal detachment with retinal dialysis			H33.04*	Retinal detachment with retinal dialysis			H33.04*	Retinal detachment with retinal dialysis			H33.04*	Retinal detachment with retinal dialysis			H33.04*	Retinal detachment with retinal dialysis			H33.04*	Retinal detachment with retinal dialysis			H33.04*	Retinal detachment with retinal dialysis			H33.04*	Retinal detachment with retinal dialysis			H33.04*	Retinal detachment with retinal dialysis			H33.04*	Retinal detachment with retinal dialysis			H33.04*	Retinal detachment with retinal dialysis			H33.04*	Retinal detachment with retinal dialysis			H33.04*	Retinal detachment with retinal dialysis			H33.04*	Retinal detachment with retinal dialysis			H33.04*	Retinal detachment with retinal dialysis			H33.04*	Retinal detachment with retinal dialysis			H33.04*	Retinal detachment with retinal dialysis			H33.04*	Retinal detachment with retinal dialysis			H33.04*	Retinal detachment with retinal dialysis			H33.04*	Retinal detachment with retinal dialysis			H33.04*	Retinal detachment with retinal dialysis			H33.04*	Retinal detachment with retinal dialysis			H33.04*	Retinal detachment with retinal dialysis			H33.04*	Retinal detachment with retinal dialysis			H33.04*	Retinal detachment with retinal dialysis			H33.04*	Retinal detachment with retinal dialysis			H33.04*	Retinal detachment with retinal dialysis			H33.04*	Retinal detachment with retinal dialysis			H33.04*	Retinal detachment with retinal dialysis			H33.04*	Retinal detachment with retinal dialysis			H33.04*	Retinal detachment with retinal dialysis			H33.04*	Retinal detachment with retinal dialysis			H33.04*	Retinal detachment with retinal dialysis			H33.04*	Retinal detachment with retinal dialysis			H33.04*	Retinal detachment with retinal dialysis			H33.04*	Retinal detachment with retinal dialysis			H33.04*	Retinal detachment with retinal dialysis			H33.04*	Retinal detachment with retinal dialysis			H33.04*	Retinal detachment with retinal dialysis			H33.04*	Retinal detachment with retinal dialysis			H33.04*	Retinal detachment with retinal dialysis			H33.04*	Retinal detachment with retinal dialysis			H33.04*	Retinal detachment with retinal dialysis			H33.04*	Retinal detachment with retinal dialysis			H33.04*	Retinal detachment with retinal dialysis			H33.04*	Retinal detachment with retinal dialysis			H33.04*	Retinal detachment with retinal dialysis			H33.04*	Retinal detachment with retinal dialysis			H33.04*	Retinal detachment with retinal dialysis			H33.04*	Retinal detachment with retinal dialysis			H33.04*	Retinal detachment with retinal dialysis			H33.04*	Retinal detachment with retinal dialysis			H33.04*	Retinal detachment with retinal dialysis			H33.04*	Retinal detachment with retinal dialysis			H33.04*	Retinal detachment with retinal dialysis			H33.04*	Retinal detachment with retinal dialysis			H33.04*	Retinal detachment with retinal dialysis			H33.04*	Retinal detachment with retinal dialysis			H33.04*	Retinal detachment with retinal dialysis			H33.04*	Retinal detachment with retinal dialysis			H33.04*	Retinal detachment with retinal dialysis			H33.04*	Retinal detachment with retinal dialysis			H33.04*	Retinal detachment with retinal dialysis			H33.04*	Retinal detachment with retinal dialysis			H33.04*	Retinal detachment with retinal dialysis			H33.04*	Retinal detachment with retinal dialysis			H33.04*	Retinal detachment with retinal dialysis			H33.04*	Retinal detachment with retinal dialysis			H33.04*	Retinal detachment with retinal dialysis			H33.04*	Retinal detachment with retinal dialysis			H33.04*	Retinal detachment with retinal dialysis			H33.04*	Retinal detachment with retinal dialysis			H33.04*	Retinal detachment with retinal dialysis			H33.04*	Retinal detachment with retinal dialysis			H33.04*	Retinal detachment with retinal dialysis			H33.04*	Retinal detachment with retinal dialysis			H33.04*	Retinal detachment with retinal dialysis			H33.04*	Retinal detachment with retinal dialysis			H33.04*	Retinal detachment with retinal dialysis			H33.04*	Retinal detachment with retinal dialysis			H33.04*	Retinal detachment with retinal dialysis			H33.04*	Retinal detachment with retinal dialysis			H33.04*	Retinal detachment with retinal dialysis			H33.04*	Retinal detachment with retinal dialysis			H33.04*	Retinal detachment with retinal dialysis			H33.04*	Retinal detachment with retinal dialysis			H33.04*	Retinal detachment with retinal dialysis			H33.04*	Retinal detachment with retinal dialysis			H33.04*	Retinal detachment with retinal dialysis			H33.04*	Retinal detachment with retinal dialysis			H33.04*	Retinal detachment with retinal dialysis			H33.04*	Retinal detachment with retinal dialysis			H33.04*	Retinal detachment with retinal dialysis			H33.04*	Retinal detachment with retinal dialysis			H33.04*	Retinal detachment with retinal dialysis			H33.04*	Retinal detachment with retinal dialysis			H33.04*	Retinal detachment with retinal dialysis			H33.04*	Retinal detachment with retinal dialysis			H33.04*	Retinal detachment with retinal dialysis			H33.04*	Retinal detachment with retinal dialysis			H33.04*	Retinal detachment with retinal dialysis			H33.04*	Retinal detachment with retinal dialysis			H33.04*	Retinal detachment with retinal dialysis			H33.04*	Retinal detachment with retinal dialysis			H33.04*	Retinal detachment with retinal dialysis			H33.04*	Retinal detachment with retinal dialysis			H33.04*	Retinal detachment with retinal dialysis			H33.04*	Retinal detachment with retinal dialysis			H33.04*	Retinal detachment with retinal dialysis			H33.04*	Retinal detachment with retinal dialysis			H33.04*	Retinal detachment with retinal dialysis			H33.04*	Retinal detachment with retinal dialysis			H33.04*	Retinal detachment with retinal dialysis			H33.04*	Retinal detachment with retinal dialysis			H33.04*	Retinal detachment with retinal dialysis			H33.04*	Retinal detachment with retinal dialysis			H33.04*	Retinal detachment with retinal dialysis			H33.04*	Retinal detachment with retinal dialysis			H33.04*	Retinal detachment with retinal dialysis			H33.04*	Retinal detachment with retinal dialysis			H33.04*	Retinal detachment with retinal dialysis			H33.04*	Retinal detachment with retinal dialysis			H33.04*	Retinal detachment with retinal dialysis			H33.04*	Retinal detachment with retinal dialysis			H33.04*	Retinal detachment with retinal dialysis			H33.04*	Retinal detachment with retinal dialysis			H33.04*	Retinal detachment with retinal dialysis			H33.04*	Retinal detachment with retinal dialysis			H33.04*	Retinal detachment with retinal dialysis			H33.04*	Retinal detachment with retinal dialysis			H33.04*	Retinal detachment with retinal dialysis			H33.04*	Retinal detachment with retinal dialysis			H33.04*	Retinal detachment with retinal dialysis			H33.04*	Retinal detachment with retinal dialysis			H33.04*	Retinal detachment with retinal dialysis			H33.04*	Retinal detachment with retinal dialysis			H33.04*	Retinal detachment with retinal dialysis			H33.04*	Retinal detachment with retinal dialysis			H33.04*	Retinal detachment with retinal dialysis			H33.04*	Retinal detachment with retinal dialysis			H33.04*	Retinal detachment with retinal dialysis			H33.04*	Retinal detachment with retinal dialysis			H33.04*	Retinal detachment with retinal dialysis			H33.04*	Retinal detachment with retinal dialysis			H33.04*	Retinal detachment with retinal dialysis			H33.04*	Retinal detachment with retinal dialysis			H33.04*	Retinal detachment with retinal dialysis			H33.04*	Retinal detachment with retinal dialysis			H33.04*	Retinal detachment with retinal dialysis			H33.04*	Retinal detachment with retinal dialysis			H33.04*	Retinal detachment with retinal dialysis			H33.04*	Retinal detachment with retinal dialysis			H33.04*	Retinal detachment with retinal dialysis			H33.04*	Retinal detachment with retinal dialysis			H33.04*	Retinal detachment with retinal dialysis			H33.04*	Retinal detachment with retinal dialysis			H33.04*	Retinal detachment with retinal dialysis			H33.04*	Retinal detachment with retinal dialysis			H33.04*	Retinal detachment with retinal dialysis			H33.04*	Retinal detachment with retinal dialysis			H33.04*	Retinal detachment with retinal dialysis			H33.04*	Retinal detachment with retinal dialysis			H33.04*	Retinal detachment with retinal dialysis			H33.04*	Retinal detachment with retinal dialysis			H33.04*	Retinal detachment with retinal dialysis			H33.04*	Retinal detachment with retinal dialysis			H33.04*	Retinal detachment with retinal dialysis			H33.04*	Retinal detachment with retinal dialysis			H33.04*	Retinal detachment with retinal dialysis			H33.04*	Retinal detachment with retinal dialysis			H33.04*	Retinal detachment with retinal dialysis			H33.04*	Retinal detachment with retinal dialysis			H33.04*	Retinal detachment with retinal dialysis			H33.04*	Retinal detachment with retinal dialysis			H33.04*	Retinal detachment with retinal dialysis			H33.04*	Retinal detachment with retinal dialysis			H33.04*	Retinal detachment with retinal dialysis			H33.04*	Retinal detachment with retinal dialysis			H33.04*	Retinal detachment with retinal dialysis			H33.04*	Retinal detachment with retinal dialysis			H33.04*	Retinal detachment with retinal dialysis			H33.04*	Retinal detachment with retinal dialysis			H33.04*	Retinal detachment with retinal dialysis			H33.04*	Retinal detachment with retinal dialysis			H33.04*	Retinal detachment with retinal dialysis			H33.04*	Retinal detachment with retinal dialysis			H33.04*	Retinal detachment with retinal dialysis			H33.04*	Retinal detachment with retinal dialysis			H33.04*	Retinal detachment with retinal dialysis			H33.04*	Retinal detachment with retinal dialysis			H33.04*	Retinal detachment with retinal dialysis			H33.04*	Retinal detachment with retinal dialysis			H33.04*	Retinal detachment with retinal dialysis			H33.04*	Retinal detachment with retinal dialysis			H33.04*	Retinal detachment with retinal dialysis			H33.04*	Retinal detachment with retinal dialysis			H33.04*	Retinal detachment with retinal dialysis			H33.04*	Retinal detachment with retinal dialysis			H33.04*	Retinal detachment with retinal dialysis			H33.04*	Retinal detachment with retinal dialysis			H33.04*	Retinal detachment with retinal dialysis			H33.04*	Retinal detachment with retinal dialysis			H33.04*	Retinal detachment with retinal dialysis			H33.04*	Retinal detachment with retinal dialysis			H33.04*	Retinal detachment with retinal dialysis			H33.04*	Retinal detachment with retinal dialysis			H33.04*	Retinal detachment with retinal dialysis			H33.04*	Retinal detachment with retinal dialysis			H33.04*	Retinal detachment with retinal dialysis			H33.04*	Retinal detachment with retinal dialysis			H33.04*	Retinal detachment with retinal dialysis			H33.04*	Retinal detachment with retinal dialysis			H33.04*	Retinal detachment with retinal dialysis			H33.04*	Retinal detachment with retinal dialysis			H33.04*	Retinal detachment with retinal dialysis			H33.04*	Retinal detachment with retinal dialysis			H33.04*	Retinal detachment with retinal dialysis			H33.04*	Retinal detachment with retinal dialysis			H33.04*	Retinal detachment with retinal dialysis			H33.04*	Retinal detachment with retinal dialysis			H33.04*	Retinal detachment with retinal dialysis			H33.04*	Retinal detachment with retinal dialysis			H33.04*	Retinal detachment with retinal dialysis			H33.04*	Retinal detachment with retinal dialysis			H33.04*	Retinal detachment with retinal dialysis			H33.04*	Retinal detachment with retinal dialysis			H33.04*	Retinal detachment with retinal dialysis			H33.04*	Retinal detachment with retinal dialysis			H33.04*	Retinal detachment with retinal dialysis			H33.04*	Retinal detachment with retinal dialysis			H33.04*	Retinal detachment with retinal dialysis			H33.04*	Retinal detachment with retinal dialysis			H33.04*	Retinal detachment with retinal dialysis			H33.04*	Retinal detachment with retinal dialysis			H33.04*	Retinal detachment with retinal dialysis			H33.04*	Retinal detachment with retinal dialysis			H33.04*	Retinal detachment with retinal dialysis			H33.04*	Retinal detachment with retinal dialysis			H33.04*	Retinal detachment with retinal dialysis			H33.04*	Retinal detachment with retinal dialysis			H33.04*	Retinal detachment with retinal dialysis			H33.04*	Retinal detachment with retinal dialysis			H33.04*	Retinal detachment with retinal dialysis			H33.04*	Retinal detachment with retinal dialysis			H33.04*	Retinal detachment with retinal dialysis			H33.04*	Retinal detachment with retinal dialysis			H33.04*	Retinal detachment with retinal dialysis			H33.04*	Retinal detachment with retinal dialysis			H33.04*	Retinal detachment with retinal dialysis			H33.04*	Retinal detachment with retinal dialysis			H33.04*	Retinal detachment with retinal dialysis			H33.04*	Retinal detachment with retinal dialysis			H33.04*	Retinal detachment with retinal dialysis			H33.04*	Retinal detachment with retinal dialysis			H33.04*	Retinal detachment with retinal dialysis			H33.04*	Retinal detachment with retinal dialysis			H33.04*	Retinal detachment with retinal dialysis			H33.04*	Retinal detachment with retinal dialysis			H33.04*	Retinal detachment with retinal dialysis			H33.04*	Retinal detachment with retinal dialysis			H33.04*	Retinal detachment with retinal dialysis			H33.04*	Retinal detachment with retinal dialysis			H33.04*	Retinal detachment with retinal dialysis			H33.04*	Retinal detachment with retinal dialysis			H33.04*	Retinal detachment with retinal dialysis			H33.04*	Retinal detachment with retinal dialysis			H33.04*	Retinal detachment with retinal dialysis			H33.04*	Retinal detachment with retinal dialysis			H33.04*	Retinal detachment with retinal dialysis			H33.04*	Retinal detachment with retinal dialysis			H33.04*	Retinal detachment with retinal dialysis			H33.04*	Retinal detachment with retinal dialysis			H33.04*	Retinal detachment with retinal dialysis			H33.04*	Retinal detachment with retinal dialysis			H33.04*	Retinal detachment with retinal dialysis			H33.04*	Retinal detachment with retinal dialysis			H33.04*	Retinal detachment with retinal dialysis			H33.04*	Retinal detachment with retinal dialysis			H33.04*	Retinal detachment with retinal dialysis			H33.04*	Retinal detachment with retinal dialysis			H33.04*	Retinal detachment with retinal dialysis			H33.04*	Retinal detachment with retinal dialysis			H33.04*	Retinal detachment with retinal dialysis			H33.04*	Retinal detachment with retinal dialysis			H33.04*	Retinal detachment with retinal dialysis			H33.04*	Retinal detachment with retinal dialysis			H33.04*	Retinal detachment with retinal dialysis			H33.04*	Retinal detachment with retinal dialysis			H33.04*	Retinal detachment with retinal dialysis			H33.04*	Retinal detachment with retinal dialysis			H33.04*	Retinal detachment with retinal dialysis			H33.04*	Retinal detachment with retinal dialysis			H33.04*	Retinal detachment with retinal dialysis			H33.04*	Retinal detachment with retinal dialysis			H33.04*	Retinal detachment with retinal dialysis			H33.04*	Retinal detachment with retinal dialysis			H33.04*	Retinal detachment with retinal dialysis			H33.04*	Retinal detachment with retinal dialysis			H33.04*	Retinal detachment with retinal dialysis			H33.04*	Retinal detachment with retinal dialysis			H33.04*	Retinal detachment with retinal dialysis			H33.04*	Retinal detachment with retinal dialysis			H33.04*	Retinal detachment with retinal dialysis			H33.04*	Retinal detachment with retinal dialysis			H33.04*	Retinal detachment with retinal dialysis			H33.04*	Retinal detachment with retinal dialysis			H33.04*	Retinal detachment with retinal dialysis			H33.04*	Retinal detachment with retinal dialysis			H33.04*	Retinal detachment with retinal dialysis			H33.04*	Retinal detachment with retinal dialysis			H33.04*	Retinal detachment with retinal dialysis			H33.04*	Retinal detachment with retinal dialysis			H33.04*	Retinal detachment with retinal dialysis			H33.04*	Retinal detachment with retinal dialysis			H33.04*	Retinal detachment with retinal dialysis			H33.04*	Retinal detachment with retinal dialysis			H33.04*	Retinal detachment with retinal dialysis			H33.04*	Retinal detachment with retinal dialysis			H33.04*	Retinal detachment with retinal dialysis			H33.04*	Retinal detachment with retinal dialysis			H33.04*	Retinal detachment with retinal dialysis			H33.04*	Retinal detachment with retinal dialysis			H33.04*	Retinal detachment with retinal dialysis			H33.04*	Retinal detachment with retinal dialysis			H33.04*	Retinal detachment with retinal dialysis			H33.04*	Retinal detachment with retinal dialysis			H33.04*	Retinal detachment with retinal dialysis			H33.04*	Retinal detachment with retinal dialysis			H33.04*	Retinal detachment with retinal dialysis			H33.04*	Retinal detachment with retinal dialysis			H33.04*	Retinal detachment with retinal dialysis			H33.04*	Retinal detachment with retinal dialysis			H33.04*	Retinal detachment with retinal dialysis			H33.04*	Retinal detachment with retinal dialysis			H33.04*	Retinal detachment with retinal dialysis			H33.04*	Retinal detachment with retinal dialysis			H33.04*	Retinal detachment with retinal dialysis			H33.04*	Retinal detachment with retinal dialysis			H33.04*	Retinal detachment with retinal dialysis			H33.04*	Retinal detachment with retinal dialysis			H33.04*	Retinal detachment with retinal dialysis			H33.04*	Retinal detachment with retinal dialysis			H33.04*	Retinal detachment with retinal dialysis			H33.04*	Retinal detachment with retinal dialysis			H33.04*	Retinal detachment with retinal dialysis			H33.04*	Retinal detachment with retinal dialysis			H33.04*	Retinal detachment with retinal dialysis			H33.04*	Retinal detachment with retinal dialysis			H33.04*	Retinal detachment with retinal dialysis			H33.04*	Retinal detachment with retinal dialysis			H33.04*	Retinal detachment with retinal dialysis			H33.04*	Retinal detachment with retinal dialysis			H33.04*	Retinal detachment with retinal dialysis			H33.04*	Retinal detachment with retinal dialysis			H33.04*	Retinal detachment with retinal dialysis			H33.04*	Retinal detachment with retinal dialysis			H33.04*	Retinal detachment with retinal dialysis			H33.04*	Retinal detachment with retinal dialysis			H33.04*	Retinal detachment with retinal dialysis			H33.04*	Retinal detachment with retinal dialysis			H33.04*	Retinal detachment with retinal dialysis			H33.04*	Retinal detachment with retinal dialysis			H33.04*	Retinal detachment with retinal dialysis			H33.04*	Retinal detachment with retinal dialysis			H33.04*	Retinal detachment with retinal dialysis			H33.04*	Retinal detachment with retinal dialysis			H33.04*	Retinal detachment with retinal dialysis			H33.04*	Retinal detachment with retinal dialysis			H33.04*	Retinal detachment with retinal dialysis			H33.04*	Retinal detachment with retinal dialysis			H33.04*	Retinal detachment with retinal dialysis			H33.04*	Retinal detachment with retinal dialysis			H33.04*	Retinal detachment with retinal dialysis			H33.04*	Retinal detachment with retinal dialysis			H33.04*	Retinal detachment with retinal dialysis			H33.04*	Retinal detachment with retinal dialysis			H33.04*	Retinal detachment with retinal dialysis			H33.04*	Retinal detachment with retinal dialysis			H33.04*	Retinal detachment with retinal dialysis			H33.04*	Retinal detachment with retinal dialysis			H33.04*	Retinal detachment with retinal dialysis			H33.04*	Retinal detachment with retinal dialysis			H33.04*	Retinal detachment with retinal dialysis			H33.04*	Retinal detachment with retinal dialysis			H33.04*	Retinal detachment with retinal dialysis			H33.04*	Retinal detachment with retinal dialysis			H33.04*	Retinal detachment with retinal dialysis			H33.04*	Retinal detachment with retinal dialysis			H33.04*	Retinal detachment with retinal dialysis			H33.04*	Retinal detachment with retinal dialysis			H33.04*	Retinal detachment with retinal dialysis			H33.04*	Retinal detachment with retinal dialysis			H33.04*	Retinal detachment with retinal dialysis			H33.04*	Retinal detachment with retinal dialysis			H33.04*	Retinal detachment with retinal dialysis			H33.04*	Retinal detachment with retinal dialysis			H33.04*	Retinal detachment with retinal dialysis			H33.04*	Retinal detachment with retinal dialysis			H33.04*	Retinal detachment with retinal dialysis			H33.04*	Retinal detachment with retinal dialysis			H33.04*	Retinal detachment with retinal dialysis			H33.04*	Retinal detachment with retinal dialysis			H33.04*	Retinal detachment with retinal dialysis			H33.04*	Retinal detachment with retinal dialysis			H33.04*	Retinal detachment with retinal dialysis			H33.04*	Retinal detachment with retinal dialysis			H33.04*	Retinal detachment with retinal dialysis			H33.04*	Retinal detachment with retinal dialysis			H33.04*	Retinal detachment with retinal dialysis			H33.04*	Retinal detachment with retinal dialysis			H33.04*	Retinal detachment with retinal dialysis			H33.04*	Retinal detachment with retinal dialysis			H33.04*	Retinal detachment with retinal dialysis			H33.04*	Retinal detachment with retinal dialysis			H33.04*	Retinal detachment with retinal dialysis			H33.04*	Retinal detachment with retinal dialysis			H33.04*	Retinal detachment with retinal dialysis			H33.04*	Retinal detachment with retinal dialysis			H33.04*	Retinal detachment with retinal dialysis			H33.04*	Retinal detachment with retinal dialysis			H33.04*	Retinal detachment with retinal dialysis			H33.04*	Retinal detachment with retinal dialysis			H33.04*	Retinal detachment with retinal dialysis			H33.04*	Retinal detachment with retinal dialysis			H33.04*	Retinal detachment with retinal dialysis			H33.04*	Retinal detachment with retinal dialysis			H33.04*	Retinal detachment with retinal dialysis			H33.04*	Retinal detachment with retinal dialysis			H33.04*	Retinal detachment with retinal dialysis			H33.04*	Retinal detachment with retinal dialysis			H33.04*	Retinal detachment with retinal dialysis			H33.04*	Retinal detachment with retinal dialysis			H33.04*	Retinal detachment with retinal dialysis			H33.04*	Retinal detachment with retinal dialysis			H33.04*	Retinal detachment with retinal dialysis			H33.04*	Retinal detachment with retinal dialysis			H33.04*	Retinal detachment with retinal dialysis			H33.04*	Retinal detachment with retinal dialysis			H33.04*	Retinal detachment with retinal dialysis			H33.04*	Retinal detachment with retinal dialysis			H33.04*	Retinal detachment with retinal dialysis			H33.04*	Retinal detachment with retinal dialysis			H33.04*	Retinal detachment with retinal dialysis			H33.04*	Retinal detachment with retinal dialysis			H33.04*	Retinal detachment with retinal dialysis			H33.04*	Retinal detachment with retinal dialysis			H33.04*	Retinal detachment with retinal dialysis			H33.04*	Retinal detachment with retinal dialysis			H33.04*	Retinal detachment with retinal dialysis			H33.04*	Retinal detachment with retinal dialysis			H33.04*	Retinal detachment with retinal dialysis			H33.04*	Retinal detachment with retinal dialysis			H33.04*	Retinal detachment with retinal dialysis			H33.04*	Retinal detachment with retinal dialysis			H33.04*	Retinal detachment with retinal dialysis			H33.04*	Retinal detachment with retinal dialysis			H33.04*	Retinal detachment with retinal dialysis			H33.04*	Retinal detachment with retinal dialysis			H33.04*	Retinal detachment with retinal dialysis			H33.04*	Retinal detachment with retinal dialysis			H33.04*	Retinal detachment with retinal dialysis			H33.04*	Retinal detachment with retinal dialysis			H33.04*	Retinal detachment with retinal dialysis			H33.04*	Retinal detachment with retinal dialysis			H33.04*	Retinal detachment with retinal dialysis			H33.04*	Retinal detachment with retinal dialysis			H33.04*	Retinal detachment with retinal dialysis			H33.04*	Retinal detachment with retinal dialysis			H33.04*	Retinal detachment with retinal dialysis			H33.04*	Retinal detachment with retinal dialysis			H33.04*	Retinal detachment with retinal dialysis			H33.04*	Retinal detachment with retinal dialysis			H33.04*	Retinal detachment with retinal dialysis			H33.04*	Retinal detachment with retinal dialysis			H33.04*	Retinal detachment with retinal dialysis			H33.04*	Retinal detachment with retinal dialysis			H33.04*	Retinal detachment with retinal dialysis			H33.04*	Retinal detachment with retinal dialysis			H33.04*	Retinal detachment with retinal dialysis			H33.04*	Retinal detachment with retinal dialysis			H33.04*	Retinal detachment with retinal dialysis			H33.04*	Retinal detachment with retinal dialysis			H33.04*	Retinal detachment with retinal dialysis			H33.04*	Retinal detachment with retinal dialysis			H33.04*	Retinal detachment with retinal dialysis			H33.04*	Retinal detachment with retinal dialysis			H33.04*	Retinal detachment with retinal dialysis			H33.04*	Retinal detachment with retinal dialysis			H33.04*	Retinal detachment with retinal dialysis			H33.04*	Retinal detachment with retinal dialysis			H33.04*	Retinal detachment with retinal dialysis			H33.04*	Retinal detachment with retinal dialysis			H33.04*	Retinal detachment with retinal dialysis			H33.04*	Retinal detachment with retinal dialysis			H33.04*	Retinal detachment with retinal dialysis			H33.04*	Retinal detachment with retinal dialysis			H33.04*	Retinal detachment with retinal dialysis			H33.04*	Retinal detachment with retinal dialysis			H33.04*	Retinal detachment with retinal dialysis			H33.04*	Retinal detachment with retinal dialysis			H33.04*	Retinal detachment with retinal dialysis			H33.04*	Retinal detachment with retinal dialysis			H33.04*	Retinal detachment with retinal dialysis			H33.04*	Retinal detachment with retinal dialysis			H33.04*	Retinal detachment with retinal dialysis			H33.04*	Retinal detachment with retinal dialysis			H33.04*	Retinal detachment with retinal dialysis			H33.04*	Retinal detachment with retinal dialysis			H33.04*	Retinal detachment with retinal dialysis			H33.04*	Retinal detachment with retinal dialysis			H33.04*	Retinal detachment with retinal dialysis			H33.04*	Retinal detachment with retinal dialysis			H33.04*	Retinal detachment with retinal dialysis			H33.04*	Retinal detachment with retinal dialysis			H33.04*	Retinal detachment with retinal dialysis			H33.04*	Retinal detachment with retinal dialysis			H33.04*	Retinal detachment with retinal dialysis			H33.04*	Retinal detachment with retinal dialysis			H33.04*	Retinal detachment with retinal dialysis			H33.04*	Retinal detachment with retinal dialysis			H33.04*	Retinal detachment with retinal dialysis			H33.04*	Retinal detachment with retinal dialysis			H33.04*	Retinal detachment with retinal dialysis			H33.04*	Retinal detachment with retinal dialysis			H33.04*	Retinal detachment with retinal dialysis			H33.04*	Retinal detachment with retinal dialysis			H33.04*	Retinal detachment with retinal dialysis			H33.04*	Retinal detachment with retinal dialysis			H33.04*	Retinal detachment with retinal dialysis			H33.04*	Retinal detachment with retinal dialysis			H33.04*	Retinal detachment with retinal dialysis			H33.04*	Retinal detachment with retinal dialysis			H33.04*	Retinal detachment with retinal dialysis			H33.04*	Retinal detachment with retinal dialysis			H33.04*	Retinal detachment with retinal dialysis			H33.04*	Retinal detachment with retinal dialysis			H33.04*	Retinal detachment with retinal dialysis			H33.04*	Retinal detachment with retinal dialysis			H33.04*	Retinal detachment with retinal dialysis			H33.04*	Retinal detachment with retinal dialysis			H33.04*	Retinal detachment with retinal dialysis			H33.04*	Retinal detachment with retinal dialysis			H33.04*	Retinal detachment with retinal dialysis			H33.04*	Retinal detachment with retinal dialysis			H33.04*	Retinal detachment with retinal dialysis			H33.04*	Retinal detachment with retinal dialysis			H33.04*	Retinal detachment with retinal dialysis			H33.04*	Retinal detachment with retinal dialysis			H33.04*	Retinal detachment with retinal dialysis			H33.04*	Retinal detachment with retinal dialysis			H33.04*	Retinal detachment with retinal dialysis			H33.04*	Retinal detachment with retinal dialysis			H33.04*	Retinal detachment with retinal dialysis			H33.04*	Retinal detachment with retinal dialysis			H33.04*	Retinal detachment with retinal dialysis			H33.04*	Retinal detachment with retinal dialysis			H33.04*	Retinal detachment with retinal dialysis			H33.04*	Retinal detachment with retinal dialysis			H33.04*	Retinal detachment with retinal dialysis			H33.04*	Retinal detachment with retinal dialysis			H33.04*	Retinal detachment with retinal dialysis			H33.04*	Retinal detachment with retinal dialysis			H33.04*	Retinal detachment with retinal dialysis			H33.04*	Retinal detachment with retinal dialysis			H33.04*	Retinal detachment with retinal dialysis			H33.04*	Retinal detachment with retinal dialysis			H33.04*	Retinal detachment with retinal dialysis			H33.04*	Retinal detachment with retinal dialysis			H33.04*	Retinal detachment with retinal dialysis			H33.04*	Retinal detachment with retinal dialysis			H33.04*	Retinal detachment with retinal dialysis			H33.04*	Retinal detachment with retinal dialysis			H33.04*	Retinal detachment with retinal dialysis			H33.04*	Retinal detachment with retinal dialysis			H33.04*	Retinal detachment with retinal dialysis			H33.04*	Retinal detachment with retinal dialysis			H33.04*	Retinal detachment with retinal dialysis			H33.04*	Retinal detachment with retinal dialysis			H33.04*	Retinal detachment with retinal dialysis			H33.04*	Retinal detachment with retinal dialysis			H33.04*	Retinal detachment with retinal dialysis			H33.04*	Retinal detachment with retinal dialysis			H33.04*	Retinal detachment with retinal dialysis			H33.04*	Retinal detachment with retinal dialysis			H33.04*	Retinal detachment with retinal dialysis			H33.04*	Retinal detachment with retinal dialysis			H33.04*	Retinal detachment with retinal dialysis			H33.04*	Retinal detachment with retinal dialysis			H33.04*	Retinal detachment with retinal dialysis			H33.04*	Retinal detachment with retinal dialysis			H33.04*	Retinal detachment with retinal dialysis			H33.04*	Retinal detachment with retinal dialysis			H33.04*	Retinal detachment with retinal dialysis			H33.04*	Retinal detachment with retinal dialysis			H33.04*	Retinal detachment with retinal dialysis			H33.04*	Retinal detachment with retinal dialysis			H33.04*	Retinal detachment with retinal dialysis			H33.04*	Retinal detachment with retinal dialysis			H33.04*	Retinal detachment with retinal dialysis			H33.04*	Retinal detachment with retinal dialysis			H33.04*	Retinal detachment with retinal dialysis			H33.04*	Retinal detachment with retinal dialysis			H33.04*	Retinal detachment with retinal dialysis			H33.04*	Retinal detachment with retinal dialysis			H33.04*	Retinal detachment with retinal dialysis			H33.04*	Retinal detachment with retinal dialysis			H33.04*	Retinal detachment with retinal dialysis			H33.04*	Retinal detachment with retinal dialysis			H33.04*	Retinal detachment with retinal dialysis			H33.04*	Retinal detachment with retinal dialysis			H33.04*	Retinal detachment with retinal dialysis			H33.04*	Retinal detachment with retinal dialysis			H33.04*	Retinal detachment with retinal dialysis			H33.04*	Retinal detachment with retinal dialysis			H33.04*	Retinal detachment with retinal dialysis			H33.04*	Retinal detachment with retinal dialysis			H33.04*	Retinal detachment with retinal dialysis			H33.04*	Retinal detachment with retinal dialysis			H33.04*	Retinal detachment with retinal dialysis			H33.04*	Retinal detachment with retinal dialysis			H33.04*	Retinal detachment with retinal dialysis			H33.04*	Retinal detachment with retinal dialysis			H33.04*	Retinal detachment with retinal dialysis			H33.04*	Retinal detachment with retinal dialysis			H33.04*	Retinal detachment with retinal dialysis			H33.04*	Retinal detachment with retinal dialysis			H33.04*	Retinal detachment with retinal dialysis			H33.04*	Retinal detachment with retinal dialysis			H33.04*	Retinal detachment with retinal dialysis			H33.04*	Retinal detachment with retinal dialysis			H33.04*	Retinal detachment with retinal dialysis			H33.04*	Retinal detachment with retinal dialysis			H33.04*	Retinal detachment with retinal dialysis			H33.04*	Retinal detachment with retinal dialysis			H33.04*	Retinal detachment with retinal dialysis			H33.04*	Retinal detachment with retinal dialysis			H33.04*	Retinal detachment with retinal dialysis			H33.04*	Retinal detachment with retinal dialysis			H33.04*	Retinal detachment with retinal dialysis			H33.04*	Retinal detachment with retinal dialysis			H33.04*	Retinal detachment with retinal dialysis			H33.04*	Retinal detachment with retinal dialysis			H33.04*	Retinal detachment with retinal dialysis			H33.04*	Retinal detachment with retinal dialysis			H33.04*	Retinal detachment with retinal dialysis			H33.04*	Retinal detachment with retinal dialysis			H33.04*	Retinal detachment with retinal dialysis			H33.04*	Retinal detachment with retinal dialysis			H33.04*	Retinal detachment with retinal dialysis			H33.04*	Retinal detachment with retinal dialysis			H33.04*	Retinal detachment with retinal dialysis			H33.04*	Retinal detachment with retinal dialysis			H33.04*	Retinal detachment with retinal dialysis			H33.04*	Retinal detachment with retinal dialysis			H33.04*	Retinal detachment with retinal dialysis			H33.04*	Retinal detachment with retinal dialysis			H33.04*	Retinal detachment with retinal dialysis			H33.04*	Retinal detachment with retinal dialysis			H33.04*	Retinal detachment with retinal dialysis			H33.04*	Retinal detachment with retinal dialysis			H33.04*	Retinal detachment with retinal dialysis			H33.04*	Retinal detachment with retinal dialysis			H33.04*	Retinal detachment with retinal dialysis			H33.04*	Retinal detachment with retinal dialysis			H33.04*	Retinal detachment with retinal dialysis			H33.04*	Retinal detachment with retinal dialysis			H33.04*	Retinal detachment with retinal dialysis			H33.04*	Retinal detachment with retinal dialysis			H33.04*	Retinal detachment with retinal dialysis			H33.04*	Retinal detachment with retinal dialysis			H33.04*	Retinal detachment with retinal dialysis			H33.04*	Retinal detachment with retinal dialysis			H33.04*	Retinal detachment with retinal dialysis			H33.04*	Retinal detachment with retinal dialysis			H33.04*	Retinal detachment with retinal dialysis			H33.04*	Retinal detachment with retinal dialysis			H33.04*	Retinal detachment with retinal dialysis			H33.04*	Retinal detachment with retinal dialysis			H33.04*	Retinal detachment with retinal dialysis			H33.04*	Retinal detachment with retinal dialysis			H33.04*	Retinal detachment with retinal dialysis			H33.04*	Retinal detachment with retinal dialysis			H33.04*	Retinal detachment with retinal dialysis			H33.04*	Retinal detachment with retinal dialysis			H33.04*	Retinal detachment with retinal dialysis			H33.04*	Retinal detachment with retinal dialysis			H33.04*	Retinal detachment with retinal dialysis			H33.04*	Retinal detachment with retinal dialysis			H33.04*	Retinal detachment with retinal dialysis			H33.04*	Retinal detachment with retinal dialysis			H33.04*	Retinal detachment with retinal dialysis			H33.04*	Retinal detachment with retinal dialysis			H33.04*	Retinal detachment with retinal dialysis			H33.04*	Retinal detachment with retinal dialysis			H33.04*	Retinal detachment with retinal dialysis			H33.04*	Retinal detachment with retinal dialysis			H33.04*	Retinal detachment with retinal dialysis			H33.04*	Retinal detachment with retinal dialysis			H33.04*	Retinal detachment with retinal dialysis			H33.04*	Retinal detachment with retinal dialysis			H33.04*	Retinal detachment with retinal dialysis			H33.04*	Retinal detachment with retinal dialysis			H33.04*	Retinal detachment with retinal dialysis			H33.04*	Retinal detachment with retinal dialysis			H33.04*	Retinal detachment with retinal dialysis			H33.04*	Retinal detachment with retinal dialysis			H33.04*	Retinal detachment with retinal dialysis			H33.04*	Retinal detachment with retinal dialysis			H33.04*	Retinal detachment with retinal dialysis			H33.04*	Retinal detachment with retinal dialysis			H33.04*	Retinal detachment with retinal dialysis			H33.04*	Retinal detachment with retinal dialysis			H33.04*	Retinal detachment with retinal dialysis			H33.04*	Retinal detachment with retinal dialysis			H33.04*	Retinal detachment with retinal dialysis			H33.04*	Retinal detachment with retinal dialysis			H33.04*	Retinal detachment with retinal dialysis			H33.04*	Retinal detachment with retinal dialysis			H33.04*	Retinal detachment with retinal dialysis			H33.04*	Retinal detachment with retinal dialysis			H33.04*	Retinal detachment with retinal dialysis			H33.04*	Retinal detachment with retinal dialysis			H33.04*	Retinal detachment with retinal dialysis			H33.04*	Retinal detachment with retinal dialysis			H33.04*	Retinal detachment with retinal dialysis			H33.04*	Retinal detachment with retinal dialysis			H33.04*	Retinal detachment with retinal dialysis			H33.04*	Retinal detachment with retinal dialysis			H33.04*	Retinal detachment with retinal dialysis			H33.04*	Retinal detachment with retinal dialysis			H33.04*	Retinal detachment with retinal dialysis			H33.04*	Retinal detachment with retinal dialysis			H33.04*	Retinal detachment with retinal dialysis			H33.04*	Retinal detachment with retinal dialysis			H33.04*	Retinal detachment with retinal dialysis			H33.04*	Retinal detachment with retinal dialysis			H33.04*	Retinal detachment with retinal dialysis			H33.04*	Retinal detachment with retinal dialysis			H33.04*	Retinal detachment with retinal dialysis			H33.04*	Retinal detachment with retinal dialysis			H33.04*	Retinal detachment with retinal dialysis			H33.04*	Retinal detachment with retinal dialysis			H33.04*	Retinal detachment with retinal dialysis			H33.04*	Retinal detachment with retinal dialysis			H33.04*	Retinal detachment with retinal dialysis			H33.04*	Retinal detachment with retinal dialysis			H33.04*	Retinal detachment with retinal dialysis			H33.04*	Retinal detachment with retinal dialysis			H33.04*	Retinal detachment with retinal dialysis			H33.04*	Retinal detachment with retinal dialysis			H33.04*	Retinal detachment with retinal dialysis			H33.04*	Retinal detachment with retinal dialysis			H33.04*	Retinal detachment with retinal dialysis			H33.04*	Retinal detachment with retinal dialysis			H33.04*	Retinal detachment with retinal dialysis			H33.04*	Retinal detachment with retinal dialysis			H33.04*	Retinal detachment with retinal dialysis			H33.04*	Retinal detachment with retinal dialysis			H33.04*	Retinal detachment with retinal dialysis			H33.04*	Retinal detachment with retinal dialysis			H33.04*	Retinal detachment with retinal dialysis			H33.04*	Retinal detachment with retinal dialysis			H33.04*	Retinal detachment with retinal dialysis			H33.04*	Retinal detachment with retinal dialysis			H33.04*	Retinal detachment with retinal dialysis			H33.04*	Retinal detachment with retinal dialysis			H33.04*	Retinal detachment with retinal dialysis			H33.04*	Retinal detachment with retinal dialysis			H33.04*	Retinal detachment with retinal dialysis			H33.04*	Retinal detachment with retinal dialysis			H33.04*	Retinal detachment with retinal dialysis			H33.04*	Retinal detachment with retinal dialysis			H33.04*	Retinal detachment with retinal dialysis			H33.04*	Retinal detachment with retinal dialysis			H33.04*	Retinal detachment with retinal dialysis			H33.04*	Retinal detachment with retinal dialysis			H33.04*	Retinal detachment with retinal dialysis			H33.04*	Retinal detachment with retinal dialysis			H33.04*	Retinal detachment with retinal dialysis			H33.04*	Retinal detachment with retinal dialysis			H33.04*	Retinal detachment with retinal dialysis			H33.04*	Retinal detachment with retinal dialysis			H33.04*	Retinal detachment with retinal dialysis			H33.04*	Retinal detachment with retinal dialysis			H33.04*	Retinal detachment with retinal dialysis			H33.04*	Retinal detachment with retinal dialysis			H33.04*	Retinal detachment with retinal dialysis			H33.04*	Retinal detachment with retinal dialysis			H33.04*	Retinal detachment with retinal dialysis			H33.04*	Retinal detachment with retinal dialysis			H33.04*	Retinal detachment with retinal dialysis			H33.04*	Retinal detachment with retinal dialysis			H33.04*	Retinal detachment with retinal dialysis			H33.04*	Retinal detachment with retinal dialysis			H33.04*	Retinal detachment with retinal dialysis			H33.04*	Retinal detachment with retinal dialysis			H33.04*	Retinal detachment with retinal dialysis			H33.04*	Retinal detachment with retinal dialysis			H33.04*	Retinal detachment with retinal dialysis			H33.04*	Retinal detachment with retinal dialysis			H33.04*	Retinal detachment with retinal dialysis			H33.04*	Retinal detachment with retinal dialysis			H33.04*	Retinal detachment with retinal dialysis			H33.04*	Retinal detachment with retinal dialysis			H33.04*	Retinal detachment with retinal dialysis			H33.04*	Retinal detachment with retinal dialysis			H33.04*	Retinal detachment with retinal dialysis			H33.04*	Retinal detachment with retinal dialysis			H33.04*	Retinal detachment with retinal dialysis			H33.04*	Retinal detachment with retinal dialysis			H33.04*	Retinal detachment with retinal dialysis			H33.04*	Retinal detachment with retinal dialysis			H33.04*	Retinal detachment with retinal dialysis			H33.04*	Retinal detachment with retinal dialysis			H33.04*	Retinal detachment with retinal dialysis			H33.04*	Retinal detachment with retinal dialysis			H33.04*	Retinal detachment with retinal dialysis			H33.04*	Retinal detachment with retinal dialysis			H33.04*	Retinal detachment with retinal dialysis			H33.04*	Retinal detachment with retinal dialysis			H33.04*	Retinal detachment with retinal dialysis			H33.04*	Retinal detachment with retinal dialysis			H33.04*	Retinal detachment with retinal dialysis			H33.04*	Retinal detachment with retinal dialysis			H33.04*	Retinal detachment with retinal dialysis			H33.04*	Retinal detachment with retinal dialysis			H33.04*	Retinal detachment with retinal dialysis			H33.04*	Retinal detachment with retinal dialysis			H33.04*	Retinal detachment with retinal dialysis			H33.04*	Retinal detachment with retinal dialysis			H33.04*	Retinal detachment with retinal dialysis			H33.04*	Retinal detachment with retinal dialysis			H33.04*	Retinal detachment with retinal dialysis			H33.04*	Retinal detachment with retinal dialysis			H33.04*	Retinal detachment with retinal dialysis			H33.04*	Retinal detachment with retinal dialysis			H33.04*	Retinal detachment with retinal dialysis			H33.04*	Retinal detachment with retinal dialysis			H33.04*	Retinal detachment with retinal dialysis			H33.04*	Retinal detachment with retinal dialysis			H33.04*	Retinal detachment with retinal dialysis			H33.04*	Retinal detachment with retinal dialysis			H33.04*	Retinal detachment with retinal dialysis			H33.04*	Retinal detachment with retinal dialysis			H33.04*	Retinal detachment with retinal dialysis			H33.04*	Retinal detachment with retinal dialysis			H33.04*	Retinal detachment with retinal dialysis			H33.04*	Retinal detachment with retinal dialysis			H33.04*	Retinal detachment with retinal dialysis			H33.04*	Retinal detachment with retinal dialysis			H33.04*	Retinal detachment with retinal dialysis			H33.04*	Retinal detachment with retinal dialysis			H33.04*	Retinal detachment with retinal dialysis			H33.04*	Retinal detachment with retinal dialysis			H33.04*	Retinal detachment with retinal dialysis			H33.04*	Retinal detachment with retinal dialysis			H33.04*	Retinal detachment with retinal dialysis			H33.04*	Retinal detachment with retinal dialysis			H33.04*	Retinal detachment with retinal dialysis			H33.04*	Retinal detachment with retinal dialysis			H33.04*	Retinal detachment with retinal dialysis			H33.04*	Retinal detachment with retinal dialysis			H33.04*	Retinal detachment with retinal dialysis			H33.04*	Retinal detachment with retinal dialysis			H33.04*	Retinal detachment with retinal dialysis			H33.04*	Retinal detachment with retinal dialysis			H33.04*	Retinal detachment with retinal dialysis			H33.04*	Retinal detachment with retinal dialysis			H33.04*	Retinal detachment with retinal dialysis			H33.04*	Retinal detachment with retinal dialysis			H33.04*	Retinal detachment with retinal dialysis			H33.04*	Retinal detachment with retinal dialysis			H33.04*	Retinal detachment with retinal dialysis			H33.04*	Retinal detachment with retinal dialysis			H33.04*	Retinal detachment with retinal dialysis			H33.04*	Retinal detachment with retinal dialysis			H33.04*	Retinal detachment with retinal dialysis			H33.04*	Retinal detachment with retinal dialysis			H33.04*	Retinal detachment with retinal dialysis			H33.04*	Retinal detachment with retinal dialysis			H33.04*	Retinal detachment with retinal dialysis			H33.04*	Retinal detachment with retinal dialysis			H33.04*	Retinal detachment with retinal dialysis			H33.04*	Retinal detachment with retinal dialysis			H33.04*	Retinal detachment with retinal dialysis			H33.04*	Retinal detachment with retinal dialysis			H33.04*	Retinal detachment with retinal dialysis			H33.04*	Retinal detachment with retinal dialysis			H33.04*	Retinal detachment with retinal dialysis			H33.04*	Retinal detachment with retinal dialysis			H33.04*	Retinal detachment with retinal dialysis			H33.04*	Retinal detachment with retinal dialysis			H33.04*	Retinal detachment with retinal dialysis			H33.04*	Retinal detachment with retinal dialysis			H33.04*	Retinal detachment with retinal dialysis			H33.04*	Retinal detachment with retinal dialysis			H33.04*	Retinal detachment with retinal dialysis			H33.04*	Retinal detachment with retinal dialysis			H33.04*	Retinal detachment with retinal dialysis			H33.04*	Retinal detachment with retinal dialysis			H33.04*	Retinal detachment with retinal dialysis			H33.04*	Retinal detachment with retinal dialysis			H33.04*	Retinal detachment with retinal dialysis			H33.04*	Retinal detachment with retinal dialysis			H33.04*	Retinal detachment with retinal dialysis			H33.04*	Retinal detachment with retinal dialysis			H33.04*	Retinal detachment with retinal dialysis			H33.04*	Retinal detachment with retinal dialysis			H33.04*	Retinal detachment with retinal dialysis			H33.04*	Retinal detachment with retinal dialysis			H33.04*	Retinal detachment with retinal dialysis			H33.04*	Retinal detachment with retinal dialysis			H33.04*	Retinal detachment with retinal dialysis			H33.04*	Retinal detachment with retinal dialysis			H33.04*	Retinal detachment with retinal dialysis			H33.04*	Retinal detachment with retinal dialysis			H33.04*	Retinal detachment with retinal dialysis			H33.04*	Retinal detachment with retinal dialysis			H33.04*	Retinal detachment with retinal dialysis			H33.04*	Retinal detachment with retinal dialysis			H33.04*	Retinal detachment with retinal dialysis			H33.04*	Retinal detachment with retinal dialysis			H33.04*	Retinal detachment with retinal dialysis			H33.04*	Retinal detachment with retinal dialysis			H33.04*	Retinal detachment with retinal dialysis			H33.04*	Retinal detachment with retinal dialysis			H33.04*	Retinal detachment with retinal dialysis			H33.04*	Retinal detachment with retinal dialysis			H33.04*	Retinal detachment with retinal dialysis			H33.04*	Retinal detachment with retinal dialysis			H33.04*	Retinal detachment with retinal dialysis			H33.04*	Retinal detachment with retinal dialysis			H33.04*	Retinal detachment with retinal dialysis			H33.04*	Retinal detachment with retinal dialysis			H33.04*	Retinal detachment with retinal dialysis			H33.04*	Retinal detachment with retinal dialysis			H33.04*	Retinal detachment with retinal dialysis			H33.04*	Retinal detachment with retinal dialysis			H33.04*	Retinal detachment with retinal dialysis			H33.04*	Retinal detachment with retinal dialysis			H33.04*	Retinal detachment with retinal dialysis			H33.04*	Retinal detachment with retinal dialysis			H33.04*	Retinal detachment with retinal dialysis			H33.04*	Retinal detachment with retinal dialysis			H33.04*	Retinal detachment with retinal dialysis			H33.04*	Retinal detachment with retinal dialysis			H33.04*	Retinal detachment with retinal dialysis			H33.04*	Retinal detachment with retinal dialysis			H33.04*	Retinal detachment with retinal dialysis			H33.04*	Retinal detachment with retinal dialysis			H33.04*	Retinal detachment with retinal dialysis			H33.04*	Retinal detachment with retinal dialysis			H33.04*	Retinal detachment with retinal dialysis			H33.04*	Retinal detachment with retinal dialysis			H33.04*	Retinal detachment with retinal dialysis			H33.04*	Retinal detachment with retinal dialysis			H33.04*	Retinal detachment with retinal dialysis			H33.04*	Retinal detachment with retinal dialysis			H33.04*	Retinal detachment with retinal dialysis			H33.04*	Retinal detachment with retinal dialysis			H33.04*	Retinal detachment with retinal dialysis			H33.04*	Retinal detachment with retinal dialysis			H33.04*	Retinal detachment with retinal dialysis			H33.04*	Retinal detachment with retinal dialysis			H33.04*	Retinal detachment with retinal dialysis			H33.04*	Retinal detachment with retinal dialysis			H33.04*	Retinal detachment with retinal dialysis			H33.04*	Retinal detachment with retinal dialysis			H33.04*	Retinal detachment with retinal dialysis			H33.04*	Retinal detachment with retinal dialysis			H33.04*	Retinal detachment with retinal dialysis			H33.04*	Retinal detachment with retinal dialysis			H33.04*	Retinal detachment with retinal dialysis			H33.04*	Retinal detachment with retinal dialysis			H33.04*	Retinal detachment with retinal dialysis			H33.04*	Retinal detachment with retinal dialysis			H33.04*	Retinal detachment with retinal dialysis			H33.04*	Retinal detachment with retinal dialysis			H33.04*	Retinal detachment with retinal dialysis			H33.04*	Retinal detachment with retinal dialysis			H33.04*	Retinal detachment with retinal dialysis			H33.04*	Retinal detachment with retinal dialysis			H33.04*	Retinal detachment with retinal dialysis			H33.04*	Retinal detachment with retinal dialysis			H33.04*	Retinal detachment with retinal dialysis			H33.04*	Retinal detachment with retinal dialysis			H33.04*	Retinal detachment with retinal dialysis			H33.04*	Retinal detachment with retinal dialysis			H33.04*	Retinal detachment with retinal dialysis			H33.04*	Retinal detachment with retinal dialysis			H33.04*	Retinal detachment with retinal dialysis			H33.04*	Retinal detachment with retinal dialysis			H33.04*	Retinal detachment with retinal dialysis			H33.04*	Retinal detachment with retinal dialysis			H33.04*	Retinal detachment with retinal dialysis			H33.04*	Retinal detachment with retinal dialysis			H33.04*	Retinal detachment with retinal dialysis			H33.04*	Retinal detachment with retinal dialysis			H33.04*	Retinal detachment with retinal dialysis			H33.04*	Retinal detachment with retinal dialysis			H33.04*	Retinal detachment with retinal dialysis			H33.04*	Retinal detachment with retinal dialysis			H33.04*	Retinal detachment with retinal dialysis			H33.04*	Retinal detachment with retinal dialysis			H33.04*	Retinal detachment with retinal dialysis			H33.04*	Retinal detachment with retinal dialysis			H33.04*	Retinal detachment with retinal dialysis			H33.04*	Retinal detachment with retinal dialysis			H33.04*	Retinal detachment with retinal dialysis			H33.04*	Retinal detachment with retinal dialysis			H33.04*	Retinal detachment with retinal dialysis			H33.04*	Retinal detachment with retinal dialysis			H33.04*	Retinal detachment with retinal dialysis			H33.04*	Retinal detachment with retinal dialysis			H33.04*	Retinal detachment with retinal dialysis			H33.04*	Retinal detachment with retinal dialysis			H33.04*	Retinal detachment with retinal dialysis			H33.04*	Retinal detachment with retinal dialysis			H33.04*	Retinal detachment with retinal dialysis			H33.04*	Retinal detachment with retinal dialysis			H33.04*	Retinal detachment with retinal dialysis			H33.04*	Retinal detachment with retinal dialysis			H33.04*	Retinal detachment with retinal dialysis			H33.04*	Retinal detachment with retinal dialysis			H33.04*	Retinal detachment with retinal dialysis			H33.04*	Retinal detachment with retinal dialysis			H33.04*	Retinal detachment with retinal dialysis			H33.04*	Retinal detachment with retinal dialysis			H33.04*	Retinal detachment with retinal dialysis			H33.04*	Retinal detachment with retinal dialysis			H33.04*	Retinal detachment with retinal dialysis			H33.04*	Retinal detachment with retinal dialysis			H33.04*	Retinal detachment with retinal dialysis			H33.04*	Retinal detachment with retinal dialysis			H33.04*	Retinal detachment with retinal dialysis			H33.04*	Retinal detachment with retinal dialysis			H33.04*	Retinal detachment with retinal dialysis			H33.04*	Retinal detachment with retinal dialysis			H33.04*	Retinal detachment with retinal dialysis			H33.04*	Retinal detachment with retinal dialysis			H33.04*	Retinal detachment with retinal dialysis			H33.04*	Retinal detachment with retinal dialysis			H33.04*	Retinal detachment with retinal dialysis			H33.04*	Retinal detachment with retinal dialysis			H33.04*	Retinal detachment with retinal dialysis			H33.04*	Retinal detachment with retinal dialysis			H33.04*	Retinal detachment with retinal dialysis			H33.04*	Retinal detachment with retinal dialysis			H33.04*	Retinal detachment with retinal dialysis			H33.04*	Retinal detachment with retinal dialysis			H33.04*	Retinal detachment with retinal dialysis			H33.04*	Retinal detachment with retinal dialysis			H33.04*	Retinal detachment with retinal dialysis			H33.04*	Retinal detachment with retinal dialysis			H33.04*	Retinal detachment with retinal dialysis			H33.04*	Retinal detachment with retinal dialysis			H33.04*	Retinal detachment with retinal dialysis			H33.04*	Retinal detachment with retinal dialysis			H33.04*	Retinal detachment with retinal dialysis			H33.04*	Retinal detachment with retinal dialysis			H33.04*	Retinal detachment with retinal dialysis			H33.04*	Retinal detachment with retinal dialysis			H33.04*	Retinal detachment with retinal dialysis			H33.04*	Retinal detachment with retinal dialysis			H33.04*	Retinal detachment with retinal dialysis			H33.04*	Retinal detachment with retinal dialysis			H33.04*	Retinal detachment with retinal dialysis			H33.04*	Retinal detachment with retinal dialysis			H33.04*	Retinal detachment with retinal dialysis			H33.04*	Retinal detachment with retinal dialysis			H33.04*	Retinal detachment with retinal dialysis			H33.04*	Retinal detachment with retinal dialysis			H33.04*	Retinal detachment with retinal dialysis			H33.04*	Retinal detachment with retinal dialysis			H33.04*	Retinal detachment with retinal dialysis			H33.04*	Retinal detachment with retinal dialysis			H33.04*	Retinal detachment with retinal dialysis			H33.04*	Retinal detachment with retinal dialysis			H33.04*	Retinal detachment with retinal dialysis			H33.04*	Retinal detachment with retinal dialysis			H33.04*	Retinal detachment with retinal dialysis			H33.04*	Retinal detachment with retinal dialysis			H33.04*	Retinal detachment with retinal dialysis			H33.04*	Retinal detachment with retinal dialysis			H33.04*	Retinal detachment with retinal dialysis			H33.04*	Retinal detachment with retinal dialysis			H33.04*	Retinal detachment with retinal dialysis			H33.04*	Retinal detachment with retinal dialysis			H33.04*	Retinal detachment with retinal dialysis			H33.04*	Retinal detachment with retinal dialysis			H33.04*	Retinal detachment with retinal dialysis			H33.04*	Retinal detachment with retinal dialysis			H33.04*	Retinal detachment with retinal dialysis			H33.04*	Retinal detachment with retinal dialysis			H33.04*	Retinal detachment with retinal dialysis			H33.04*	Retinal detachment with retinal dialysis			H33.04*	Retinal detachment with retinal dialysis			H33.04*	Retinal detachment with retinal dialysis			H33.04*	Retinal detachment with retinal dialysis			H33.04*	Retinal detachment with retinal dialysis			H33.04*	Retinal detachment with retinal dialysis			H33.04*	Retinal detachment with retinal dialysis			H33.04*	Retinal detachment with retinal dialysis			H33.04*	Retinal detachment with retinal dialysis			H33.04*	Retinal detachment with retinal dialysis			H33.04*	Retinal detachment with retinal dialysis			H33.04*	Retinal detachment with retinal dialysis			H33.04*	Retinal detachment with retinal dialysis			H33.04*	Retinal detachment with retinal dialysis			H33.04*	Retinal detachment with retinal dialysis			H33.04*	Retinal detachment with retinal dialysis			H33.04*	Retinal detachment with retinal dialysis			H33.04*	Retinal detachment with retinal dialysis			H33.04*	Retinal detachment with retinal dialysis			H33.04*	Retinal detachment with retinal dialysis			H33.04*	Retinal detachment with retinal dialysis			H33.04*	Retinal detachment with retinal dialysis			H33.04*	Retinal detachment with retinal dialysis			H33.04*	Retinal detachment with retinal dialysis			H33.04*	Retinal detachment with retinal dialysis			H33.04*	Retinal detachment with retinal dialysis			H33.04*	Retinal detachment with retinal dialysis			H33.04*	Retinal detachment with retinal dialysis			H33.04*	Retinal detachment with retinal dialysis			H33.04*	Retinal detachment with retinal dialysis			H33.04*	Retinal detachment with retinal dialysis			H33.04*	Retinal detachment with retinal dialysis			H33.04*	Retinal detachment with retinal dialysis			H33.04*	Retinal detachment with retinal dialysis			H33.04*	Retinal detachment with retinal dialysis			H33.04*	Retinal detachment with retinal dialysis			H33.04*	Retinal detachment with retinal dialysis			H33.04*	Retinal detachment with retinal dialysis			H33.04*	Retinal detachment with retinal dialysis			H33.04*	Retinal detachment with retinal dialysis			H33.04*	Retinal detachment with retinal dialysis			H33.04*	Retinal detachment with retinal dialysis			H33.04*	Retinal detachment with retinal dialysis			H33.04*	Retinal detachment with retinal dialysis			H33.04*	Retinal detachment with retinal dialysis			H33.04*	Retinal detachment with retinal dialysis			H33.04*	Retinal detachment with retinal dialysis			H33.04*	Retinal detachment with retinal dialysis			H33.04*	Retinal detachment with retinal dialysis			H33.04*	Retinal detachment with retinal dialysis			H33.04*	Retinal detachment with retinal dialysis			H33.04*	Retinal detachment with retinal dialysis			H33.04*	Retinal detachment with retinal dialysis			H33.04*	Retinal detachment with retinal dialysis			H33.04*	Retinal detachment with retinal dialysis			H33.04*	Retinal detachment with retinal dialysis			H33.04*	Retinal detachment with retinal dialysis			H33.04*	Retinal detachment with retinal dialysis			H33.04*	Retinal detachment with retinal dialysis			H33.04*	Retinal detachment with retinal dialysis			H33.04*	Retinal detachment with retinal dialysis			H33.04*	Retinal detachment with retinal dialysis			H33.04*	Retinal detachment with retinal dialysis			H33.04*	Retinal detachment with retinal dialysis			H33.04*	Retinal detachment with retinal dialysis			H33.04*	Retinal detachment with retinal dialysis			H33.04*	Retinal detachment with retinal dialysis			H33.04*	Retinal detachment with retinal dialysis			H33.04*	Retinal detachment with retinal dialysis			H33.04*	Retinal detachment with retinal dialysis			H33.04*	Retinal detachment with retinal dialysis			H33.04*	Retinal detachment with retinal dialysis			H33.04*	Retinal detachment with retinal dialysis			H33.04*	Retinal detachment with retinal dialysis			H33.04*	Retinal detachment with retinal dialysis			H33.04*	Retinal detachment with retinal dialysis			H33.04*	Retinal detachment with retinal dialysis			H33.04*	Retinal detachment with retinal dialysis			H33.04*	Retinal detachment with retinal dialysis			H33.04*	Retinal detachment with retinal dialysis			H33.04*	Retinal detachment with retinal dialysis			H33.04*	Retinal detachment with retinal dialysis			H33.04*	Retinal detachment with retinal dialysis			H33.04*	Retinal detachment with retinal dialysis			H33.04*	Retinal detachment with retinal dialysis			H33.04*	Retinal detachment with retinal dialysis			H33.04*	Retinal detachment with retinal dialysis			H33.04*	Retinal detachment with retinal dialysis			H33.04*	Retinal detachment with retinal dialysis			H33.04*	Retinal detachment with retinal dialysis			H33.04*	Retinal detachment with retinal dialysis			H33.04*	Retinal detachment with retinal dialysis			H33.04*	Retinal detachment with retinal dialysis			H33.04*	Retinal detachment with retinal dialysis			H33.04*	Retinal detachment with retinal dialysis			H33.04*	Retinal detachment with retinal dialysis			H33.04*	Retinal detachment with retinal dialysis			H33.04*	Retinal detachment with retinal dialysis			H33.04*	Retinal detachment with retinal dialysis			H33.04*	Retinal detachment with retinal dialysis			H33.04*	Retinal detachment with retinal dialysis			H33.04*	Retinal detachment with retinal dialysis			H33.04*	Retinal detachment with retinal dialysis			H33.04*	Retinal detachment with retinal dialysis			H33.04*	Retinal detachment with retinal dialysis			H33.04*	Retinal detachment with retinal dialysis			H33.04*	Retinal detachment with retinal dialysis			H33.04*	Retinal detachment with retinal dialysis			H33.04*	Retinal detachment with retinal dialysis			H33.04*	Retinal detachment with retinal dialysis			H33.04*	Retinal detachment with retinal dialysis			H33.04*	Retinal detachment with retinal dialysis			H33.04*	Retinal detachment with retinal dialysis			H33.04*	Retinal detachment with retinal dialysis			H33.04*	Retinal detachment with retinal dialysis			H33.04*	Retinal detachment with retinal dialysis			H33.04*	Retinal detachment with retinal dialysis			H33.04*	Retinal detachment with retinal dialysis			H33.04*	Retinal detachment with retinal dialysis			H33.04*	Retinal detachment with retinal dialysis			H33.04*	Retinal detachment with retinal dialysis			H33.04*	Retinal detachment with retinal dialysis			H33.04*	Retinal detachment with retinal dialysis			H33.04*	Retinal detachment with retinal dialysis			H33.04*	Retinal detachment with retinal dialysis			H33.04*	Retinal detachment with retinal dialysis			H33.04*	Retinal detachment with retinal dialysis			H33.04*	Retinal detachment with retinal dialysis			H33.04*	Retinal detachment with retinal dialysis			H33.04*	Retinal detachment with retinal dialysis			H33.04*	Retinal detachment with retinal dialysis			H33.04*	Retinal detachment with retinal dialysis			H33.04*	Retinal detachment with retinal dialysis			H33.04*	Retinal detachment with retinal dialysis			H33.04*	Retinal detachment with retinal dialysis			H33.04*	Retinal detachment with retinal dialysis			H33.04*	Retinal detachment with retinal dialysis			H33.04*	Retinal detachment with retinal dialysis			H33.04*	Retinal detachment with retinal dialysis			H33.04*	Retinal detachment with retinal dialysis			H33.04*	Retinal detachment with retinal dialysis			H33.04*	Retinal detachment with retinal dialysis			H33.04*	Retinal detachment with retinal dialysis			H33.04*	Retinal detachment with retinal dialysis			H33.04*	Retinal detachment with retinal dialysis			H33.04*	Retinal detachment with retinal dialysis			H33.04*	Retinal detachment with retinal dialysis			H33.04*	Retinal detachment with retinal dialysis			H33.04*	Retinal detachment with retinal dialysis			H33.04*	Retinal detachment with retinal dialysis			H33.04*	Retinal detachment with retinal dialysis			H33.04*	Retinal detachment with retinal dialysis			H33.04*	Retinal detachment with retinal dialysis			H33.04*	Retinal detachment with retinal dialysis			H33.04*	Retinal detachment with retinal dialysis			H33.04*	Retinal detachment with retinal dialysis			H33.04*	Retinal detachment with retinal dialysis			H33.04*	Retinal detachment with retinal dialysis			H33.04*	Retinal detachment with retinal dialysis			H33.04*	Retinal detachment with retinal dialysis			H33.04*	Retinal detachment with retinal dialysis			H33.04*	Retinal detachment with retinal dialysis			H33.04*	Retinal detachment with retinal dialysis			H33.04*	Retinal detachment with retinal dialysis			H33.04*	Retinal detachment with retinal dialysis			H33.04*	Retinal detachment with retinal dialysis			H33.04*	Retinal detachment with retinal dialysis			H33.04*	Retinal detachment with retinal dialysis			H33.04*	Retinal detachment with retinal dialysis			H33.04*	Retinal detachment with retinal dialysis			H33.04*	Retinal detachment with retinal dialysis			H33.04*	Retinal detachment with retinal dialysis			H33.04*	Retinal detachment with retinal dialysis			H33.04*	Retinal detachment with retinal dialysis			H33.04*	Retinal detachment with retinal dialysis			H33.04*	Retinal detachment with retinal dialysis			H33.04*	Retinal detachment with retinal dialysis			H33.04*	Retinal detachment with retinal dialysis			H33.04*	Retinal detachment with retinal dialysis			H33.04*	Retinal detachment with retinal dialysis			H33.04*	Retinal detachment with retinal dialysis			H33.04*	Retinal detachment with retinal dialysis			H33.04*	Retinal detachment with retinal dialysis			H33.04*	Retinal detachment with retinal dialysis			H33.04*	Retinal detachment with retinal dialysis			H33.04*	Retinal detachment with retinal dialysis			H33.04*	Retinal detachment with retinal dialysis			H33.04*	Retinal detachment with retinal dialysis			H33.04*	Retinal detachment with retinal dialysis			H33.04*	Retinal detachment with retinal dialysis			H33.04*	Retinal detachment with retinal dialysis			H33.04*	Retinal detachment with retinal dialysis			H33.04*	Retinal detachment with retinal dialysis			H33.04*	Retinal detachment with retinal dialysis			H33.04*	Retinal detachment with retinal dialysis			H33.04*	Retinal detachment with retinal dialysis			H33.04*	Retinal detachment with retinal dialysis			H33.04*	Retinal detachment with retinal dialysis			H33.04*	Retinal detachment with retinal dialysis			H33.04*	Retinal detachment with retinal dialysis			H33.04*	Retinal detachment with retinal dialysis			H33.04*	Retinal detachment with retinal dialysis			H33.04*	Retinal detachment with retinal dialysis			H33.04*	Retinal detachment with retinal dialysis			H33.04*	Retinal detachment with retinal dialysis			H33.04*	Retinal detachment with retinal dialysis			H33.04*	Retinal detachment with retinal dialysis			H33.04*	Retinal detachment with retinal dialysis			H33.04*	Retinal detachment with retinal dialysis			H33.04*	Retinal detachment with retinal dialysis			H33.04*	Retinal detachment with retinal dialysis			H33.04*	Retinal detachment with retinal dialysis			H33.04*	Retinal detachment with retinal dialysis			H33.04*	Retinal detachment with retinal dialysis			H33.04*	Retinal detachment with retinal dialysis			H33.04*	Retinal detachment with retinal dialysis			H33.04*	Retinal detachment with retinal dialysis			H33.04*	Retinal detachment with retinal dialysis			H33.04*	Retinal detachment with retinal dialysis			H33.04*	Retinal detachment with retinal dialysis			H33.04*	Retinal detachment with retinal dialysis			H33.04*	Retinal detachment with retinal dialysis			H33.04*	Retinal detachment with retinal dialysis			H33.04*	Retinal detachment with retinal dialysis			H33.04*	Retinal detachment with retinal dialysis			H33.04*	Retinal detachment with retinal dialysis			H33.04*	Retinal detachment with retinal dialysis			H33.04*	Retinal detachment with retinal dialysis			H33.04*	Retinal detachment with retinal dialysis			H33.04*	Retinal detachment with retinal dialysis			H33.04*	Retinal detachment with retinal dialysis			H33.04*	Retinal detachment with retinal dialysis			H33.04*	Retinal detachment with retinal dialysis			H33.04*	Retinal detachment with retinal dialysis			H33.04*	Retinal detachment with retinal dialysis			H33.04*	Retinal detachment with retinal dialysis			H33.04*	Retinal detachment with retinal dialysis			H33.04*	Retinal detachment with retinal dialysis			H33.04*	Retinal detachment with retinal dialysis			H33.04*	Retinal detachment with retinal dialysis			H33.04*	Retinal detachment with retinal dialysis			H33.04*	Retinal detachment with retinal dialysis			H33.04*	Retinal detachment with retinal dialysis			H33.04*	Retinal detachment with retinal dialysis			H33.04*	Retinal detachment with retinal dialysis			H33.04*	Retinal detachment with retinal dialysis			H33.04*	Retinal detachment with retinal dialysis			H33.04*	Retinal detachment with retinal dialysis			H33.04*	Retinal detachment with retinal dialysis			H33.04*	Retinal detachment with retinal dialysis			H33.04*	Retinal detachment with retinal dialysis			H33.04*	Retinal detachment with retinal dialysis			H33.04*	Retinal detachment with retinal dialysis			H33.04*	Retinal detachment with retinal dialysis			H33.04*	Retinal detachment with retinal dialysis			H33.04*	Retinal detachment with retinal dialysis			H33.04*	Retinal detachment with retinal dialysis			H33.04*	Retinal detachment with retinal dialysis			H33.04*	Retinal detachment with retinal dialysis			H33.04*	Retinal detachment with retinal dialysis			H33.04*	Retinal detachment with retinal dialysis			H33.04*	Retinal detachment with retinal dialysis			H33.04*	Retinal detachment with retinal dialysis			H33.04*	Retinal detachment with retinal dialysis			H33.04*	Retinal detachment with retinal dialysis			H33.04*	Retinal detachment with retinal dialysis			H33.04*	Retinal detachment with retinal dialysis			H33.04*	Retinal detachment with retinal dialysis			H33.04*	Retinal detachment with retinal dialysis			H33.04*	Retinal detachment with retinal dialysis			H33.04*	Retinal detachment with retinal dialysis			H33.04*	Retinal detachment with retinal dialysis			H33.04*	Retinal detachment with retinal dialysis			H33.04*	Retinal detachment with retinal dialysis			H33.04*	Retinal detachment with retinal dialysis			H33.04*	Retinal detachment with retinal dialysis			H33.04*	Retinal detachment with retinal dialysis			H33.04*	Retinal detachment with retinal dialysis			H33.04*	Retinal detachment with retinal dialysis			H33.04*	Retinal detachment with retinal dialysis			H33.04*	Retinal detachment with retinal dialysis			H33.04*	Retinal detachment with retinal dialysis			H33.04*	Retinal detachment with retinal dialysis			H33.04*	Retinal detachment with retinal dialysis			H33.04*	Retinal detachment with retinal dialysis			H33.04*	Retinal detachment with retinal dialysis			H33.04*	Retinal detachment with retinal dialysis			H33.04*	Retinal detachment with retinal dialysis			H33.04*	Retinal detachment with retinal dialysis			H33.04*	Retinal detachment with retinal dialysis			H33.04*	Retinal detachment with retinal dialysis			H33.04*	Retinal detachment with retinal dialysis			H33.04*	Retinal detachment with retinal dialysis			H33.04*	Retinal detachment with retinal dialysis			H33.04*	Retinal detachment with retinal dialysis			H33.04*	Retinal detachment with retinal dialysis			H33.04*	Retinal detachment with retinal dialysis			H33.04*	Retinal detachment with retinal dialysis			H33.04*	Retinal detachment with retinal dialysis			H33.04*	Retinal detachment with retinal dialysis			H33.04*	Retinal detachment with retinal dialysis			H33.04*	Retinal detachment with retinal dialysis			H33.04*	Retinal detachment with retinal dialysis			H33.04*	Retinal detachment with retinal dialysis			H33.04*	Retinal detachment with retinal dialysis			H33.04*	Retinal detachment with retinal dialysis			H33.04*	Retinal detachment with retinal dialysis			H33.04*	Retinal detachment with retinal dialysis			H33.04*	Retinal detachment with retinal dialysis			H33.04*	Retinal detachment with retinal dialysis			H33.04*	Retinal detachment with retinal dialysis			H33.04*	Retinal detachment with retinal dialysis			H33.04*	Retinal detachment with retinal dialysis			H33.04*	Retinal detachment with retinal dialysis			H33.04*	Retinal detachment with retinal dialysis			H33.04*	Retinal detachment with retinal dialysis			H33.04*	Retinal detachment with retinal dialysis			H33.04*	Retinal detachment with retinal dialysis			H33.04*	Retinal detachment with retinal dialysis			H33.04*	Retinal detachment with retinal dialysis			H33.04*	Retinal detachment with retinal dialysis			H33.04*	Retinal detachment with retinal dialysis			H33.04*	Retinal detachment with retinal dialysis			H33.04*	Retinal detachment with retinal dialysis			H33.04*	Retinal detachment with retinal dialysis			H33.04*	Retinal detachment with retinal dialysis			H33.04*	Retinal detachment with retinal dialysis			H33.04*	Retinal detachment with retinal dialysis			H33.04*	Retinal detachment with retinal dialysis			H33.04*	Retinal detachment with retinal dialysis			H33.04*	Retinal detachment with retinal dialysis			H33.04*	Retinal detachment with retinal dialysis			H33.04*	Retinal detachment with retinal dialysis			H33.04*	Retinal detachment with retinal dialysis			H33.04*	Retinal detachment with retinal dialysis			H33.04*	Retinal detachment with retinal dialysis			H33.04*	Retinal detachment with retinal dialysis			H33.04*	Retinal detachment with retinal dialysis			H33.04*	Retinal detachment with retinal dialysis			H33.04*	Retinal detachment with retinal dialysis			H33.04*	Retinal detachment with retinal dialysis			H33.04*	Retinal detachment with retinal dialysis			H33.04*	Retinal detachment with retinal dialysis			H33.04*	Retinal detachment with retinal dialysis			H33.04*	Retinal detachment with retinal dialysis			H33.04*	Retinal detachment with retinal dialysis			H33.04*	Retinal detachment with retinal dialysis			H33.04*	Retinal detachment with retinal dialysis			H33.04*	Retinal detachment with retinal dialysis			H33.04*	Retinal detachment with retinal dialysis			H33.04*	Retinal detachment with retinal dialysis			H33.04*	Retinal detachment with retinal dialysis			H33.04*	Retinal detachment with retinal dialysis			H33.04*	Retinal detachment with retinal dialysis			H33.04*	Retinal detachment with retinal dialysis			H33.04*	Retinal detachment with retinal dialysis			H33.04*	Retinal detachment with retinal dialysis			H33.04*	Retinal detachment with retinal dialysis			H33.04*	Retinal detachment with retinal dialysis			H33.04*	Retinal detachment with retinal dialysis			H33.04*	Retinal detachment with retinal dialysis			H33.04*	Retinal detachment with retinal dialysis			H33.04*	Retinal detachment with retinal dialysis			H33.04*	Retinal detachment with retinal dialysis			H33.04*	Retinal detachment with retinal dialysis			H33.04*	Retinal detachment with retinal dialysis			H33.04*	Retinal detachment with retinal dialysis			H33.04*	Retinal detachment with retinal dialysis			H33.04*	Retinal detachment with retinal dialysis			H33.04*	Retinal detachment with retinal dialysis			H33.04*	Retinal detachment with retinal dialysis			H33.04*	Retinal detachment with retinal dialysis			H33.04*	Retinal detachment with retinal dialysis			H33.04*	Retinal detachment with retinal dialysis			H33.04*	Retinal detachment with retinal dialysis			H33.04*	Retinal detachment with retinal dialysis			H33.04*	Retinal detachment with retinal dialysis			H33.04*	Retinal detachment with retinal dialysis			H33.04*	Retinal detachment with retinal dialysis			H33.04*	Retinal detachment with retinal dialysis			H33.04*	Retinal detachment with retinal dialysis			H33.04*	Retinal detachment with retinal dialysis			H33.04*	Retinal detachment with retinal dialysis			H33.04*	Retinal detachment with retinal dialysis			H33.04*	Retinal detachment with retinal dialysis			H33.04*	Retinal detachment with retinal dialysis			H33.04*	Retinal detachment with retinal dialysis			H33.04*	Retinal detachment with retinal dialysis			H33.04*	Retinal detachment with retinal dialysis			H33.04*	Retinal detachment with retinal dialysis			H33.04*	Retinal detachment with retinal dialysis			H33.04*	Retinal detachment with retinal dialysis			H33.04*	Retinal detachment with retinal dialysis			H33.04*	Retinal detachment with retinal dialysis			H33.04*	Retinal detachment with retinal dialysis			H33.04*	Retinal detachment with retinal dialysis			H33.04*	Retinal detachment with retinal dialysis			H33.04*	Retinal detachment with retinal dialysis			H33.04*	Retinal detachment with retinal dialysis			H33.04*	Retinal detachment with retinal dialysis			H33.04*	Retinal detachment with retinal dialysis			H33.04*	Retinal detachment with retinal dialysis			H33.04*	Retinal detachment with retinal dialysis			H33.04*	Retinal detachment with retinal dialysis			H33.04*	Retinal detachment with retinal dialysis			H33.04*	Retinal detachment with retinal dialysis			H33.04*	Retinal detachment with retinal dialysis			H33.04*	Retinal detachment with retinal dialysis			H33.04*	Retinal detachment with retinal dialysis			H33.04*	Retinal detachment with retinal dialysis			H33.04*	Retinal detachment with retinal dialysis			H33.04*	Retinal detachment with retinal dialysis			H33.04*	Retinal detachment with retinal dialysis			H33.04*	Retinal detachment with retinal dialysis			H33.04*	Retinal detachment with retinal dialysis			H33.04*	Retinal detachment with retinal dialysis			H33.04*	Retinal detachment with retinal dialysis			H33.04*	Retinal detachment with retinal dialysis			H33.04*	Retinal detachment with retinal dialysis			H33.04*	Retinal detachment with retinal dialysis			H33.04*	Retinal detachment with retinal dialysis			H33.04*	Retinal detachment with retinal dialysis			H33.04*	Retinal detachment with retinal dialysis			H33.04*	Retinal detachment with retinal dialysis			H33.04*	Retinal detachment with retinal dialysis			H33.04*	Retinal detachment with retinal dialysis			H33.04*	Retinal detachment with retinal dialysis			H33.04*	Retinal detachment with retinal dialysis			H33.04*	Retinal detachment with retinal dialysis			H33.04*	Retinal detachment with retinal dialysis			H33.04*	Retinal detachment with retinal dialysis			H33.04*	Retinal detachment with retinal dialysis			H33.04*	Retinal detachment with retinal dialysis			H33.04*	Retinal detachment with retinal dialysis			H33.04*	Retinal detachment with retinal dialysis			H33.04*	Retinal detachment with retinal dialysis			H33.04*	Retinal detachment with retinal dialysis			H33.04*	Retinal detachment with retinal dialysis			H33.04*	Retinal detachment with retinal dialysis			H33.04*	Retinal detachment with retinal dialysis			H33.04*	Retinal detachment with retinal dialysis			H33.04*	Retinal detachment with retinal dialysis			H33.04*	Retinal detachment with retinal dialysis			H33.04*	Retinal detachment with retinal dialysis			H33.04*	Retinal detachment with retinal dialysis			H33.04*	Retinal detachment with retinal dialysis			H33.04*	Retinal detachment with retinal dialysis			H33.04*	Retinal detachment with retinal dialysis			H33.04*	Retinal detachment with retinal dialysis			H33.04*	Retinal detachment with retinal dialysis			H33.04*	Retinal detachment with retinal dialysis			H33.04*	Retinal detachment with retinal dialysis			H33.04*	Retinal detachment with retinal dialysis			H33.04*	Retinal detachment with retinal dialysis			H33.04*	Retinal detachment with retinal dialysis			H33.04*	Retinal detachment with retinal dialysis			H33.04*	Retinal detachment with retinal dialysis			H33.04*	Retinal detachment with retinal dialysis			H33.04*	Retinal detachment with retinal dialysis			H33.04*	Retinal detachment with retinal dialysis			H33.04*	Retinal detachment with retinal dialysis			H33.04*	Retinal detachment with retinal dialysis			H33.04*	Retinal detachment with retinal dialysis			H33.04*	Retinal detachment with retinal dialysis			H33.04*	Retinal detachment with retinal dialysis			H33.04*	Retinal detachment with retinal dialysis			H33.04*	Retinal detachment with retinal dialysis			H33.04*	Retinal detachment with retinal dialysis			H33.04*	Retinal detachment with retinal dialysis			H33.04*	Retinal detachment with retinal dialysis			H33.04*	Retinal detachment with retinal dialysis			H33.04*	Retinal detachment with retinal dialysis			H33.04*	Retinal detachment with retinal dialysis			H33.04*	Retinal detachment with retinal dialysis			H33.04*	Retinal detachment with retinal dialysis			H33.04*	Retinal detachment with retinal dialysis			H33.04*	Retinal detachment with retinal dialysis			H33.04*	Retinal detachment with retinal dialysis			H33.04*	Retinal detachment with retinal dialysis			H33.04*	Retinal detachment with retinal dialysis			H33.04*	Retinal detachment with retinal dialysis			H33.04*	Retinal detachment with retinal dialysis			H33.04*	Retinal detachment with retinal dialysis			H33.04*	Retinal detachment with retinal dialysis			H33.04*	Retinal detachment with retinal dialysis			H33.04*	Retinal detachment with retinal dialysis			H33.04*	Retinal detachment with retinal dialysis			H33.04*	Retinal detachment with retinal dialysis			H33.04*	Retinal detachment with retinal dialysis			H33.04*	Retinal detachment with retinal dialysis			H33.04*	Retinal detachment with retinal dialysis			H33.04*	Retinal detachment with retinal dialysis			H33.04*	Retinal detachment with retinal dialysis			H33.04*	Retinal detachment with retinal dialysis			H33.04*	Retinal detachment with retinal dialysis			H33.04*	Retinal detachment with retinal dialysis			H33.04*	Retinal detachment with retinal dialysis			H33.04*	Retinal detachment with retinal dialysis			H33.04*	Retinal detachment with retinal dialysis			H33.04*	Retinal detachment with retinal dialysis			H33.04*	Retinal detachment with retinal dialysis			H33.04*	Retinal detachment with retinal dialysis			H33.04*	Retinal detachment with retinal dialysis			H33.04*	Retinal detachment with retinal dialysis			H33.04*	Retinal detachment with retinal dialysis			H33.04*	Retinal detachment with retinal dialysis			H33.04*	Retinal detachment with retinal dialysis			H33.04*	Retinal detachment with retinal dialysis			H33.04*	Retinal detachment with retinal dialysis			H33.04*	Retinal detachment with retinal dialysis			H33.04*	Retinal detachment with retinal dialysis			H33.04*	Retinal detachment with retinal dialysis			H33.04*	Retinal detachment with retinal dialysis			H33.04*	Retinal detachment with retinal dialysis			H33.04*	Retinal detachment with retinal dialysis			H33.04*	Retinal detachment with retinal dialysis			H33.04*	Retinal detachment with retinal dialysis			H33.04*	Retinal detachment with retinal dialysis			H33.04*	Retinal detachment with retinal dialysis			H33.04*	Retinal detachment with retinal dialysis			H33.04*	Retinal detachment with retinal dialysis			H33.04*	Retinal detachment with retinal dialysis			H33.04*	Retinal detachment with retinal dialysis			H33.04*	Retinal detachment with retinal dialysis			H33.04*	Retinal detachment with retinal dialysis			H33.04*	Retinal detachment with retinal dialysis			H33.04*	Retinal detachment with retinal dialysis			H33.04*	Retinal detachment with retinal dialysis			H33.04*	Retinal detachment with retinal dialysis			H33.04*	Retinal detachment with retinal dialysis			H33.04*	Retinal detachment with retinal dialysis			H33.04*	Retinal detachment with retinal dialysis			H33.04*	Retinal detachment with retinal dialysis			H33.04*	Retinal detachment with retinal dialysis			H33.04*	Retinal detachment with retinal dialysis			H33.04*	Retinal detachment with retinal dialysis			H33.04*	Retinal detachment with retinal dialysis			H33.04*	Retinal detachment with retinal dialysis			H33.04*	Retinal detachment with retinal dialysis			H33.04*	Retinal detachment with retinal dialysis			H33.04*	Retinal detachment with retinal dialysis			H33.04*	Retinal detachment with retinal dialysis			H33.04*	Retinal detachment with retinal dialysis			H33.04*	Retinal detachment with retinal dialysis			H33.04*	Retinal detachment with retinal dialysis			H33.04*	Retinal detachment with retinal dialysis			H33.04*	Retinal detachment with retinal dialysis			H33.04*	Retinal detachment with retinal dialysis			H33.04*	Retinal detachment with retinal dialysis			H33.04*	Retinal detachment with retinal dialysis			H33.04*	Retinal detachment with retinal dialysis			H33.04*	Retinal detachment with retinal dialysis			H33.04*	Retinal detachment with retinal dialysis			H33.04*	Retinal detachment with retinal dialysis			H33.04*	Retinal detachment with retinal dialysis			H33.04*	Retinal detachment with retinal dialysis			H33.04*	Retinal detachment with retinal dialysis			H33.04*	Retinal detachment with retinal dialysis			H33.04*	Retinal detachment with retinal dialysis			H33.04*	Retinal detachment with retinal dialysis			H33.04*	Retinal detachment with retinal dialysis			H33.04*	Retinal detachment with retinal dialysis			H33.04*	Retinal detachment with retinal dialysis			H33.04*	Retinal detachment with retinal dialysis			H33.04*	Retinal detachment with retinal dialysis			H33.04*	Retinal detachment with retinal dialysis			H33.04*	Retinal detachment with retinal dialysis			H33.04*	Retinal detachment with retinal dialysis			H33.04*	Retinal detachment with retinal dialysis			H33.04*	Retinal detachment with retinal dialysis			H33.04*	Retinal detachment with retinal dialysis			H33.04*	Retinal detachment with retinal dialysis			H33.04*	Retinal detachment with retinal dialysis			H33.04*	Retinal detachment with retinal dialysis			H33.04*	Retinal detachment with retinal dialysis			H33.04*	Retinal detachment with retinal dialysis			H33.04*	Retinal detachment with retinal dialysis			H33.04*	Retinal detachment with retinal dialysis			H33.04*	Retinal detachment with retinal dialysis			H33.04*	Retinal detachment with retinal dialysis			H33.04*	Retinal detachment with retinal dialysis			H33.04*	Retinal detachment with retinal dialysis			H33.04*	Retinal detachment with retinal dialysis			H33.04*	Retinal detachment with retinal dialysis			H33.04*	Retinal detachment with retinal dialysis			H33.04*	Retinal detachment with retinal dialysis			H33.04*	Retinal detachment with retinal dialysis			H33.04*	Retinal detachment with retinal dialysis			H33.04*	Retinal detachment with retinal dialysis			H33.04*	Retinal detachment with retinal dialysis			H33.04*	Retinal detachment with retinal dialysis			H33.04*	Retinal detachment with retinal dialysis			H33.04*	Retinal detachment with retinal dialysis			H33.04*	Retinal detachment with retinal dialysis			H33.04*	Retinal detachment with retinal dialysis			H33.04*	Retinal detachment with retinal dialysis			H33.04*	Retinal detachment with retinal dialysis			H33.04*	Retinal detachment with retinal dialysis			H33.04*	Retinal detachment with retinal dialysis			H33.04*	Retinal detachment with retinal dialysis			H33.04*	Retinal detachment with retinal dialysis			H33.04*	Retinal detachment with retinal dialysis			H33.04*	Retinal detachment with retinal dialysis			H33.04*	Retinal detachment with retinal dialysis			H33.04*	Retinal detachment with retinal dialysis			H33.04*	Retinal detachment with retinal dialysis			H33.04*	Retinal detachment with retinal dialysis			H33.04*	Retinal detachment with retinal dialysis			H33.04*	Retinal detachment with retinal dialysis			H33.04*	Retinal detachment with retinal dialysis			H33.04*	Retinal detachment with retinal dialysis			H33.04*	Retinal detachment with retinal dialysis			H33.04*	Retinal detachment with retinal dialysis			H33.04*	Retinal detachment with retinal dialysis			H33.04*	Retinal detachment with retinal dialysis			H33.04*	Retinal detachment with retinal dialysis			H33.04*	Retinal detachment with retinal dialysis			H33.04*	Retinal detachment with retinal dialysis			H33.04*	Retinal detachment with retinal dialysis			H33.04*	Retinal detachment with retinal dialysis			H33.04*	Retinal detachment with retinal dialysis			H33.04*	Retinal detachment with retinal dialysis			H33.04*	Retinal detachment with retinal dialysis			H33.04*	Retinal detachment with retinal dialysis			H33.04*	Retinal detachment with retinal dialysis			H33.04*	Retinal detachment with retinal dialysis			H33.04*	Retinal detachment with retinal dialysis			H33.04*	Retinal detachment with retinal dialysis			H33.04*	Retinal detachment with retinal dialysis			H33.04*	Retinal detachment with retinal dialysis			H33.04*	Retinal detachment with retinal dialysis			H33.04*	Retinal detachment with retinal dialysis			H33.04*	Retinal detachment with retinal dialysis			H33.04*	Retinal detachment with retinal dialysis			H33.04*	Retinal detachment with retinal dialysis			H33.04*	Retinal detachment with retinal dialysis			H33.04*	Retinal detachment with retinal dialysis			H33.04*	Retinal detachment with retinal dialysis			H33.04*	Retinal detachment with retinal dialysis			H33.04*	Retinal detachment with retinal dialysis			H33.04*	Retinal detachment with retinal dialysis			H33.04*	Retinal detachment with retinal dialysis			H33.04*	Retinal detachment with retinal dialysis			H33.04*	Retinal detachment with retinal dialysis			H33.04*	Retinal detachment with retinal dialysis			H33.04*	Retinal detachment with retinal dialysis			H33.04*	Retinal detachment with retinal dialysis			H33.04*	Retinal detachment with retinal dialysis			H33.04*	Retinal detachment with retinal dialysis			H33.04*	Retinal detachment with retinal dialysis			H33.04*	Retinal detachment with retinal dialysis			H33.04*	Retinal detachment with retinal dialysis			H33.04*	Retinal detachment with retinal dialysis			H33.04*	Retinal detachment with retinal dialysis			H33.04*	Retinal detachment with retinal dialysis			H33.04*	Retinal detachment with retinal dialysis			H33.04*	Retinal detachment with retinal dialysis			H33.04*	Retinal detachment with retinal dialysis			H33.04*	Retinal detachment with retinal dialysis			H33.04*	Retinal detachment with retinal dialysis			H33.04*	Retinal detachment with retinal dialysis			H33.04*	Retinal detachment with retinal dialysis			H33.04*	Retinal detachment with retinal dialysis			H33.04*	Retinal detachment with retinal dialysis			H33.04*	Retinal detachment with retinal dialysis			H33.04*	Retinal detachment with retinal dialysis			H33.04*	Retinal detachment with retinal dialysis			H33.04*	Retinal detachment with retinal dialysis			H33.04*	Retinal detachment with retinal dialysis			H33.04*	Retinal detachment with retinal dialysis			H33.04*	Retinal detachment with retinal dialysis			H33.04*	Retinal detachment with retinal dialysis			H33.04*	Retinal detachment with retinal dialysis			H33.04*	Retinal detachment with retinal dialysis			H33.04*	Retinal detachment with retinal dialysis			H33.04*	Retinal detachment with retinal dialysis			H33.04*	Retinal detachment with retinal dialysis			H33.04*	Retinal detachment with retinal dialysis			H33.04*	Retinal detachment with retinal dialysis			H33.04*	Retinal detachment with retinal dialysis			H33.04*	Retinal detachment with retinal dialysis			H33.04*	Retinal detachment with retinal dialysis			H33.04*	Retinal detachment with retinal dialysis			H33.04*	Retinal detachment with retinal dialysis			H33.04*	Retinal detachment with retinal dialysis			H33.04*	Retinal detachment with retinal dialysis			H33.04*	Retinal detachment with retinal dialysis			H33.04*	Retinal detachment with retinal dialysis			H33.04*	Retinal detachment with retinal dialysis			H33.04*	Retinal detachment with retinal dialysis			H33.04*	Retinal detachment with retinal dialysis			H33.04*	Retinal detachment with retinal dialysis			H33.04*	Retinal detachment with retinal dialysis			H33.04*	Retinal detachment with retinal dialysis			H33.04*	Retinal detachment with retinal dialysis			H33.04*	Retinal detachment with retinal dialysis			H33.04*	Retinal detachment with retinal dialysis			H33.04*	Retinal detachment with retinal dialysis			H33.04*	Retinal detachment with retinal dialysis			H33.04*	Retinal detachment with retinal dialysis			H33.04*	Retinal detachment with retinal dialysis			H33.04*	Retinal detachment with retinal dialysis			H33.04*	Retinal detachment with retinal dialysis			H33.04*	Retinal detachment with retinal dialysis			H33.04*	Retinal detachment with retinal dialysis			H33.04*	Retinal detachment with retinal dialysis			H33.04*	Retinal detachment with retinal dialysis			H33.04*	Retinal detachment with retinal dialysis			H33.04*	Retinal detachment with retinal dialysis			H33.04*	Retinal detachment with retinal dialysis			H33.04*	Retinal detachment with retinal dialysis			H33.04*	Retinal detachment with retinal dialysis			H33.04*	Retinal detachment with retinal dialysis			H33.04*	Retinal detachment with retinal dialysis			H33.04*	Retinal detachment with retinal dialysis			H33.04*	Retinal detachment with retinal dialysis			H33.04*	Retinal detachment with retinal dialysis			H33.04*	Retinal detachment with retinal dialysis			H33.04*	Retinal detachment with retinal dialysis			H33.04*	Retinal detachment with retinal dialysis			H33.04*	Retinal detachment with retinal dialysis			H33.04*	Retinal detachment with retinal dialysis			H33.04*	Retinal detachment with retinal dialysis			H33.04*	Retinal detachment with retinal dialysis			H33.04*	Retinal detachment with retinal dialysis			H33.04*	Retinal detachment with retinal dialysis			H33.04*	Retinal detachment with retinal dialysis			H33.04*	Retinal detachment with retinal dialysis			H33.04*	Retinal detachment with retinal dialysis			H33.04*	Retinal detachment with retinal dialysis			H33.04*	Retinal detachment with retinal dialysis			H33.04*	Retinal detachment with retinal dialysis			H33.04*	Retinal detachment with retinal dialysis			H33.04*	Retinal detachment with retinal dialysis			H33.04*	Retinal detachment with retinal dialysis			H33.04*	Retinal detachment with retinal dialysis			H33.04*	Retinal detachment with retinal dialysis			H33.04*	Retinal detachment with retinal dialysis			H33.04*	Retinal detachment with retinal dialysis			H33.04*	Retinal detachment with retinal dialysis			H33.04*	Retinal detachment with retinal dialysis			H33.04*	Retinal detachment with retinal dialysis			H33.04*	Retinal detachment with retinal dialysis			H33.04*	Retinal detachment with retinal dialysis			H33.04*	Retinal detachment with retinal dialysis			H33.04*	Retinal detachment with retinal dialysis			H33.04*	Retinal detachment with retinal dialysis			H33.04*	Retinal detachment with retinal dialysis			H33.04*	Retinal detachment with retinal dialysis			H33.04*	Retinal detachment with retinal dialysis			H33.04*	Retinal detachment with retinal dialysis			H33.04*	Retinal detachment with retinal dialysis			H33.04*	Retinal detachment with retinal dialysis			H33.04*	Retinal detachment with retinal dialysis			H33.04*	Retinal detachment with retinal dialysis			H33.04*	Retinal detachment with retinal dialysis			H33.04*	Retinal detachment with retinal dialysis			H33.04*	Retinal detachment with retinal dialysis			H33.04*	Retinal detachment with retinal dialysis			H33.04*	Retinal detachment with retinal dialysis			H33.04*	Retinal detachment with retinal dialysis			H33.04*	Retinal detachment with retinal dialysis			H33.04*	Retinal detachment with retinal dialysis			H33.04*	Retinal detachment with retinal dialysis			H33.04*	Retinal detachment with retinal dialysis			H33.04*	Retinal detachment with retinal dialysis			H33.04*	Retinal detachment with retinal dialysis			H33.04*	Retinal detachment with retinal dialysis			H33.04*	Retinal detachment with retinal dialysis			H33.04*	Retinal detachment with retinal dialysis			H33.04*	Retinal detachment with retinal dialysis			H33.04*	Retinal detachment with retinal dialysis			H33.04*	Retinal detachment with retinal dialysis			H33.04*	Retinal detachment with retinal dialysis			H33.04*	Retinal detachment with retinal dialysis			H33.04*	Retinal detachment with retinal dialysis			H33.04*	Retinal detachment with retinal dialysis			H33.04*	Retinal detachment with retinal dialysis			H33.04*	Retinal detachment with retinal dialysis			H33.04*	Retinal detachment with retinal dialysis			H33.04*	Retinal detachment with retinal dialysis			H33.04*	Retinal detachment with retinal dialysis			H33.04*	Retinal detachment with retinal dialysis			H33.04*	Retinal detachment with retinal dialysis			H33.04*	Retinal detachment with retinal dialysis			H33.04*	Retinal detachment with retinal dialysis			H33.04*	Retinal detachment with retinal dialysis			H33.04*	Retinal detachment with retinal dialysis			H33.04*	Retinal detachment with retinal dialysis			H33.04*	Retinal detachment with retinal dialysis			H33.04*	Retinal detachment with retinal dialysis			H33.04*	Retinal detachment with retinal dialysis			H33.04*	Retinal detachment with retinal dialysis			H33.04*	Retinal detachment with retinal dialysis			H33.04*	Retinal detachment with retinal dialysis			H33.04*	Retinal detachment with retinal dialysis			H33.04*	Retinal detachment with retinal dialysis			H33.04*	Retinal detachment with retinal dialysis			H33.04*	Retinal detachment with retinal dialysis			H33.04*	Retinal detachment with retinal dialysis			H33.04*	Retinal detachment with retinal dialysis			H33.04*	Retinal detachment with retinal dialysis			H33.04*	Retinal detachment with retinal dialysis			H33.04*	Retinal detachment with retinal dialysis			H33.04*	Retinal detachment with retinal dialysis			H33.04*	Retinal detachment with retinal dialysis			H33.04*	Retinal detachment with retinal dialysis			H33.04*	Retinal detachment with retinal dialysis			H33.04*	Retinal detachment with retinal dialysis			H33.04*	Retinal detachment with retinal dialysis			H33.04*	Retinal detachment with retinal dialysis			H33.04*	Retinal detachment with retinal dialysis			H33.04*	Retinal detachment with retinal dialysis			H33.04*	Retinal detachment with retinal dialysis			H33.04*	Retinal detachment with retinal dialysis			H33.04*	Retinal detachment with retinal dialysis			H33.04*	Retinal detachment with retinal dialysis			H33.04*	Retinal detachment with retinal dialysis			H33.04*	Retinal detachment with retinal dialysis			H33.04*	Retinal detachment with retinal dialysis			H33.04*	Retinal detachment with retinal dialysis			H33.04*	Retinal detachment with retinal dialysis			H33.04*	Retinal detachment with retinal dialysis			H33.04*	Retinal detachment with retinal dialysis			H33.04*	Retinal detachment with retinal dialysis			H33.04*	Retinal detachment with retinal dialysis			H33.04*	Retinal detachment with retinal dialysis			H33.04*	Retinal detachment with retinal dialysis			H33.04*	Retinal detachment with retinal dialysis			H33.04*	Retinal detachment with retinal dialysis			H33.04*	Retinal detachment with retinal dialysis			H33.04*	Retinal detachment with retinal dialysis			H33.04*	Retinal detachment with retinal dialysis			H33.04*	Retinal detachment with retinal dialysis			H33.04*	Retinal detachment with retinal dialysis			H33.04*	Retinal detachment with retinal dialysis			H33.04*	Retinal detachment with retinal dialysis			H33.04*	Retinal detachment with retinal dialysis			H33.04*	Retinal detachment with retinal dialysis			H33.04*	Retinal detachment with retinal dialysis			H33.04*	Retinal detachment with retinal dialysis			H33.04*	Retinal detachment with retinal dialysis			H33.04*	Retinal detachment with retinal dialysis			H33.04*	Retinal detachment with retinal dialysis			H33.04*	Retinal detachment with retinal dialysis			H33.04*	Retinal detachment with retinal dialysis			H33.04*	Retinal detachment with retinal dialysis			H33.04*	Retinal detachment with retinal dialysis			H33.04*	Retinal detachment with retinal dialysis			H33.04*	Retinal detachment with retinal dialysis			H33.04*	Retinal detachment with retinal dialysis			H33.04*	Retinal detachment with retinal dialysis			H33.04*	Retinal detachment with retinal dialysis			H33.04*	Retinal detachment with retinal dialysis			H33.04*	Retinal detachment with retinal dialysis			H33.04*	Retinal detachment with retinal dialysis			H33.04*
		H33.10*	Unspecified retinoschisis	Total retinal detachment			H33.05*	Total retinal detachment			H33.05*	Total retinal detachment			H33.05*	Total retinal detachment			H33.05*	Total retinal detachment			H33.05*	Total retinal detachment			H33.05*	Total retinal detachment			H33.05*	Total retinal detachment			H33.05*	Total retinal detachment			H33.05*	Total retinal detachment			H33.05*	Total retinal detachment			H33.05*	Total retinal detachment			H33.05*	Total retinal detachment			H33.05*	Total retinal detachment			H33.05*	Total retinal detachment			H33.05*	Total retinal detachment			H33.05*	Total retinal detachment			H33.05*	Total retinal detachment			H33.05*	Total retinal detachment			H33.05*	Total retinal detachment			H33.05*	Total retinal detachment			H33.05*	Total retinal detachment			H33.05*	Total retinal detachment			H33.05*	Total retinal detachment			H33.05*	Total retinal detachment			H33.05*	Total retinal detachment			H33.05*	Total retinal detachment			H33.05*	Total retinal detachment			H33.05*	Total retinal detachment			H33.05*	Total retinal detachment			H33.05*	Total retinal detachment			H33.05*	Total retinal detachment			H33.05*	Total retinal detachment			H33.05*	Total retinal detachment			H33.05*	Total retinal detachment			H33.05*	Total retinal detachment			H33.05*	Total retinal detachment			H33.05*	Total retinal detachment			H33.05*	Total retinal detachment			H33.05*	Total retinal detachment			H33.05*	Total retinal detachment			H33.05*	Total retinal detachment			H33.05*	Total retinal detachment			H33.05*	Total retinal detachment			H33.05*	Total retinal detachment			H33.05*	Total retinal detachment			H33.05*	Total retinal detachment			H33.05*	Total retinal detachment			H33.05*	Total retinal detachment			H33.05*	Total retinal detachment			H33.05*	Total retinal detachment			H33.05*	Total retinal detachment			H33.05*	Total retinal detachment			H33.05*	Total retinal detachment			H33.05*	Total retinal detachment			H33.05*	Total retinal detachment			H33.05*	Total retinal detachment			H33.05*	Total retinal detachment			H33.05*	Total retinal detachment			H33.05*	Total retinal detachment			H33.05*	Total retinal detachment			H33.05*	Total retinal detachment			H33.05*	Total retinal detachment			H33.05*	Total retinal detachment			H33.05*	Total retinal detachment			H33.05*	Total retinal detachment			H33.05*	Total retinal detachment			H33.05*	Total retinal detachment			H33.05*	Total retinal detachment			H33.05*	Total retinal detachment			H33.05*	Total retinal detachment			H33.05*	Total retinal detachment			H33.05*	Total retinal detachment			H33.05*	Total retinal detachment			H33.05*	Total retinal detachment			H33.05*	Total retinal detachment			H33.05*	Total retinal detachment			H33.05*	Total retinal detachment			H33.05*	Total retinal detachment			H33.05*	Total retinal detachment			H33.05*	Total retinal detachment			H33.05*	Total retinal detachment			H33.05*	Total retinal detachment			H33.05*	Total retinal detachment			H33.05*	Total retinal detachment			H33.05*	Total retinal detachment			H33.05*	Total retinal detachment			H33.05*	Total retinal detachment			H33.05*	Total retinal detachment			H33.05*	Total retinal detachment			H33.05*	Total retinal detachment			H33.05*	Total retinal detachment			H33.05*	Total retinal detachment			H33.05*	Total retinal detachment			H33.05*	Total retinal detachment			H33.05*	Total retinal detachment			H33.05*	Total retinal detachment			H33.05*	Total retinal detachment			H33.05*	Total retinal detachment			H33.05*	Total retinal detachment			H33.05*	Total retinal detachment			H33.05*	Total retinal detachment			H33.05*	Total retinal detachment			H33.05*	Total retinal detachment			H33.05*	Total retinal detachment			H33.05*	Total retinal detachment			H33.05*	Total retinal detachment			H33.05*	Total retinal detachment			H33.05*	Total retinal detachment			H33.05*	Total retinal detachment			H33.05*	Total retinal detachment			H33.05*	Total retinal detachment			H33.05*	Total retinal detachment			H33.05*	Total retinal detachment			H33.05*	Total retinal detachment			H33.05*	Total retinal detachment			H33.05*	Total retinal detachment			H33.05*	Total retinal detachment			H33.05*	Total retinal detachment			H33.05*	Total retinal detachment			H33.05*	Total retinal detachment			H33.05*	Total retinal detachment			H33.05*	Total retinal detachment			H33.05*	Total retinal detachment			H33.05*	Total retinal detachment			H33.05*	Total retinal detachment			H33.05*	Total retinal detachment			H33.05*	Total retinal detachment			H33.05*	Total retinal detachment			H33.05*	Total retinal detachment			H33.05*	Total retinal detachment			H33.05*	Total retinal detachment			H33.05*	Total retinal detachment			H33.05*	Total retinal detachment			H33.05*	Total retinal detachment			H33.05*	Total retinal detachment			H33.05*	Total retinal detachment			H33.05*	Total retinal detachment			H33.05*	Total retinal detachment			H33.05*	Total retinal detachment			H33.05*	Total retinal detachment			H33.05*	Total retinal detachment			H33.05*	Total retinal detachment			H33.05*	Total retinal detachment			H33.05*	Total retinal detachment			H33.05*	Total retinal detachment			H33.05*	Total retinal detachment			H33.05*	Total retinal detachment			H33.05*	Total retinal detachment			H33.05*	Total retinal detachment			H33.05*	Total retinal detachment			H33.05*	Total retinal detachment			H33.05*	Total retinal detachment			H33.05*	Total retinal detachment			H33.05*	Total retinal detachment			H33.05*	Total retinal detachment			H33.05*	Total retinal detachment			H33.05*	Total retinal detachment			H33.05*	Total retinal detachment			H33.05*	Total retinal detachment			H33.05*	Total retinal detachment			H33.05*	Total retinal detachment			H33.05*	Total retinal detachment			H33.05*	Total retinal detachment			H33.05*	Total retinal detachment			H33.05*	Total retinal detachment			H33.05*	Total retinal detachment			H33.05*	Total retinal detachment			H33.05*	Total retinal detachment			H33.05*	Total retinal detachment			H33.05*	Total retinal detachment			H33.05*	Total retinal detachment			H33.05*	Total retinal detachment			H33.05*	Total retinal detachment			H33.05*	Total retinal detachment			H33.05*	Total retinal detachment			H33.05*	Total retinal detachment			H33.05*	Total retinal detachment			H33.05*	Total retinal detachment			H33.05*	Total retinal detachment			H33.05*	Total retinal detachment			H33.05*	Total retinal detachment			H33.05*	Total retinal detachment			H33.05*	Total retinal detachment			H33.05*	Total retinal detachment			H33.05*	Total retinal detachment			H33.05*	Total retinal detachment			H33.05*	Total retinal detachment			H33.05*	Total retinal detachment			H33.05*	Total retinal detachment			H33.05*	Total retinal detachment			H33.05*	Total retinal detachment			H33.05*	Total retinal detachment			H33.05*	Total retinal detachment			H33.05*	Total retinal detachment			H33.05*	Total retinal detachment			H33.05*	Total retinal detachment			H33.05*	Total retinal detachment			H33.05*	Total retinal detachment			H33.05*	Total retinal detachment			H33.05*	Total retinal detachment			H33.05*	Total retinal detachment			H33.05*	Total retinal detachment			H33.05*	Total retinal detachment			H33.05*	Total retinal detachment			H33.05*	Total retinal detachment			H33.05*	Total retinal detachment			H33.05*	Total retinal detachment			H33.05*	Total retinal detachment			H33.05*	Total retinal detachment			H33.05*	Total retinal detachment			H33.05*	Total retinal detachment			H33.05*	Total retinal detachment			H33.05*	Total retinal detachment			H33.05*	Total retinal detachment			H33.05*	Total retinal detachment			H33.05*	Total retinal detachment			H33.05*	Total retinal detachment			H33.05*	Total retinal detachment			H33.05*	Total retinal detachment			H33.05*	Total retinal detachment			H33.05*	Total retinal detachment			H33.05*	Total retinal detachment			H33.05*	Total retinal detachment			H33.05*	Total retinal detachment			H33.05*	Total retinal detachment			H33.05*	Total retinal detachment			H33.05*	Total retinal detachment			H33.05*	Total retinal detachment			H33.05*	Total retinal detachment			H33.05*	Total retinal detachment			H33.05*	Total retinal detachment			H33.05*	Total retinal detachment			H33.05*	Total retinal detachment			H33.05*	Total retinal detachment			H33.05*	Total retinal detachment			H33.05*	Total retinal detachment			H33.05*	Total retinal detachment			H33.05*	Total retinal detachment			H33.05*	Total retinal detachment			H33.05*	Total retinal detachment			H33.05*	Total retinal detachment			H33.05*	Total retinal detachment			H33.05*	Total retinal detachment			H33.05*	Total retinal detachment			H33.05*	Total retinal detachment			H33.05*	Total retinal detachment			H33.05*	Total retinal detachment			H33.05*	Total retinal detachment			H33.05*	Total retinal detachment			H33.05*	Total retinal detachment			H33.05*	Total retinal detachment			H33.05*	Total retinal detachment			H33.05*	Total retinal detachment			H33.05*	Total retinal detachment			H33.05*	Total retinal detachment			H33.05*	Total retinal detachment			H33.05*	Total retinal detachment			H33.05*	Total retinal detachment			H33.05*	Total retinal detachment			H33.05*	Total retinal detachment			H33.05*	Total retinal detachment			H33.05*	Total retinal detachment			H33.05*	Total retinal detachment			H33.05*	Total retinal detachment			H33.05*	Total retinal detachment			H33.05*	Total retinal detachment			H33.05*	Total retinal detachment			H33.05*	Total retinal detachment			H33.05*	Total retinal detachment			H33.05*	Total retinal detachment			H33.05*	Total retinal detachment			H33.05*	Total retinal detachment			H33.05*	Total retinal detachment			H33.05*	Total retinal detachment			H33.05*	Total retinal detachment			H33.05*	Total retinal detachment			H33.05*	Total retinal detachment			H33.05*	Total retinal detachment			H33.05*	Total retinal detachment			H33.05*	Total retinal detachment			H33.05*	Total retinal detachment			H33.05*	Total retinal detachment			H33.05*	Total retinal detachment			H33.05*	Total retinal detachment			H33.05*	Total retinal detachment			H33.05*	Total retinal detachment			H33.05*	Total retinal detachment			H33.05*	Total retinal detachment			H33.05*	Total retinal detachment			H33.05*	Total retinal detachment			H33.05*	Total retinal detachment			H33.05*	Total retinal detachment			H33.05*	Total retinal detachment			H33.05*	Total retinal detachment			H33.05*	Total retinal detachment			H33.05*	Total retinal detachment			H33.05*	Total retinal detachment			H33.05*	Total retinal detachment			H33.05*	Total retinal detachment			H33.05*	Total retinal detachment			H33.05*	Total retinal detachment			H33.05*	Total retinal detachment			H33.05*	Total retinal detachment			H33.05*	Total retinal detachment			H33.05*	Total retinal detachment			H33.05*	Total retinal detachment			H33.05*	Total retinal detachment			H33.05*	Total retinal detachment			H33.05*	Total retinal detachment			H33.05*	Total retinal detachment			H33.05*	Total retinal detachment			H33.05*	Total retinal detachment			H33.05*	Total retinal detachment			H33.05*	Total retinal detachment			H33.05*	Total retinal detachment			H33.05*	Total retinal detachment			H33.05*	Total retinal detachment			H33.05*	Total retinal detachment			H33.05*	Total retinal detachment			H33.05*	Total retinal detachment			H33.05*	Total retinal detachment			H33.05*	Total retinal detachment			H33.05*	Total retinal detachment			H33.05*	Total retinal detachment			H33.05*	Total retinal detachment			H33.05*	Total retinal detachment			H33.05*	Total retinal detachment			H33.05*	Total retinal detachment			H33.05*	Total retinal detachment			H33.05*	Total retinal detachment			H33.05*	Total retinal detachment			H33.05*	Total retinal detachment			H33.05*	Total retinal detachment			H33.05*	Total retinal detachment			H33.05*	Total retinal detachment			H33.05*	Total retinal detachment			H33.05*	Total retinal detachment			H33.05*	Total retinal detachment			H33.05*	Total retinal detachment			H33.05*	Total retinal detachment			H33.05*	Total retinal detachment			H33.05*	Total retinal detachment			H33.05*	Total retinal detachment			H33.05*	Total retinal detachment			H33.05*	Total retinal detachment			H33.05*	Total retinal detachment			H33.05*	Total retinal detachment			H33.05*	Total retinal detachment			H33.05*	Total retinal detachment			H33.05*	Total retinal detachment			H33.05*	Total retinal detachment			H33.05*	Total retinal detachment			H33.05*	Total retinal detachment			H33.05*	Total retinal detachment			H33.05*	Total retinal detachment			H33.05*	Total retinal detachment			H33.05*	Total retinal detachment			H33.05*	Total retinal detachment			H33.05*	Total retinal detachment			H33.05*	Total retinal detachment			H33.05*	Total retinal detachment			H33.05*	Total retinal detachment			H33.05*	Total retinal detachment			H33.05*	Total retinal detachment			H33.05*	Total retinal detachment			H33.05*	Total retinal detachment			H33.05*	Total retinal detachment			H33.05*	Total retinal detachment			H33.05*	Total retinal detachment			H33.05*	Total retinal detachment			H33.05*	Total retinal detachment			H33.05*	Total retinal detachment			H33.05*	Total retinal detachment			H33.05*	Total retinal detachment			H33.05*	Total retinal detachment			H33.05*	Total retinal detachment			H33.05*	Total retinal detachment			H33.05*	Total retinal detachment			H33.05*	Total retinal detachment			H33.05*	Total retinal detachment			H33.05*	Total retinal detachment			H33.05*	Total retinal detachment			H33.05*	Total retinal detachment			H33.05*	Total retinal detachment			H33.05*	Total retinal detachment			H33.05*	Total retinal detachment			H33.05*	Total retinal detachment			H33.05*	Total retinal detachment			H33.05*	Total retinal detachment			H33.05*	Total retinal detachment			H33.05*	Total retinal detachment			H33.05*	Total retinal detachment			H33.05*	Total retinal detachment			H33.05*	Total retinal detachment			H33.05*	Total retinal detachment			H33.05*	Total retinal detachment			H33.05*	Total retinal detachment			H33.05*	Total retinal detachment			H33.05*	Total retinal detachment			H33.05*	Total retinal detachment			H33.05*	Total retinal detachment			H33.05*	Total retinal detachment			H33.05*	Total retinal detachment			H33.05*	Total retinal detachment			H33.05*	Total retinal detachment			H33.05*	Total retinal detachment			H33.05*	Total retinal detachment			H33.05*	Total retinal detachment			H33.05*	Total retinal detachment			H33.05*	Total retinal detachment			H33.05*	Total retinal detachment			H33.05*	Total retinal detachment			H33.05*	Total retinal detachment			H33.05*	Total retinal detachment			H33.05*	Total retinal detachment			H33.05*	Total retinal detachment			H33.05*	Total retinal detachment			H33.05*	Total retinal detachment			H33.05*	Total retinal detachment			H33.05*	Total retinal detachment			H33.05*	Total retinal detachment			H33.05*	Total retinal detachment			H33.05*	Total retinal detachment			H33.05*	Total retinal detachment			H33.05*	Total retinal detachment			H33.05*	Total retinal detachment			H33.05*	Total retinal detachment			H33.05*	Total retinal detachment			H33.05*	Total retinal detachment			H33.05*	Total retinal detachment			H33.05*	Total retinal detachment			H33.05*	Total retinal detachment			H33.05*	Total retinal detachment			H33.05*	Total retinal detachment			H33.05*	Total retinal detachment			H33.05*	Total retinal detachment			H33.05*	Total retinal detachment			H33.05*	Total retinal detachment			H33.05*	Total retinal detachment			H33.05*	Total retinal detachment			H33.05*	Total retinal detachment			H33.05*	Total retinal detachment			H33.05*	Total retinal detachment			H33.05*	Total retinal detachment			H33.05*	Total retinal detachment			H33.05*	Total retinal detachment			H33.05*	Total retinal detachment			H33.05*	Total retinal detachment			H33.05*	Total retinal detachment			H33.05*	Total retinal detachment			H33.05*	Total retinal detachment			H33.05*	Total retinal detachment			H33.05*	Total retinal detachment			H33.05*	Total retinal detachment			H33.05*	Total retinal detachment			H33.05*	Total retinal detachment			H33.05*	Total retinal detachment			H33.05*	Total retinal detachment			H33.05*	Total retinal detachment			H33.05*	Total retinal detachment			H33.05*	Total retinal detachment			H33.05*	Total retinal detachment			H33.05*	Total retinal detachment			H33.05*	Total retinal detachment			H33.05*	Total retinal detachment			H33.05*	Total retinal detachment			H33.05*	Total retinal detachment			H33.05*	Total retinal detachment			H33.05*	Total retinal detachment			H33.05*	Total retinal detachment			H33.05*	Total retinal detachment			H33.05*	Total retinal detachment			H33.05*	Total retinal detachment			H33.05*	Total retinal detachment			H33.05*	Total retinal detachment			H33.05*	Total retinal detachment			H33.05*	Total retinal detachment			H33.05*	Total retinal detachment			H33.05*	Total retinal detachment			H33.05*	Total retinal detachment			H33.05*	Total retinal detachment			H33.05*	Total retinal detachment			H33.05*	Total retinal detachment			H33.05*	Total retinal detachment			H33.05*	Total retinal detachment			H33.05*	Total retinal detachment			H33.05*	Total retinal detachment			H33.05*	Total retinal detachment			H33.05*	Total retinal detachment			H33.05*	Total retinal detachment			H33.05*	Total retinal detachment			H33.05*	Total retinal detachment			H33.05*	Total retinal detachment			H33.05*	Total retinal detachment			H33.05*	Total retinal detachment			H33.05*	Total retinal detachment			H33.05*	Total retinal detachment			H33.05*	Total retinal detachment			H33.05*	Total retinal detachment			H33.05*	Total retinal detachment			H33.05*	Total retinal detachment			H33.05*	Total retinal detachment			H33.05*	Total retinal detachment			H33.05*	Total retinal detachment			H33.05*	Total retinal detachment			H33.05*	Total retinal detachment			H33.05*	Total retinal detachment			H33.05*	Total retinal detachment			H33.05*	Total retinal detachment			H33.05*	Total retinal detachment			H33.05*	Total retinal detachment			H33.05*	Total retinal detachment			H33.05*	Total retinal detachment			H33.05*	Total retinal detachment			H33.05*	Total retinal detachment			H33.05*	Total retinal detachment			H33.05*	Total retinal detachment			H33.05*	Total retinal detachment			H33.05*	Total retinal detachment			H33.05*	Total retinal detachment			H33.05*	Total retinal detachment			H33.05*	Total retinal detachment			H33.05*	Total retinal detachment			H33.05*	Total retinal detachment			H33.05*	Total retinal detachment			H33.05*	Total retinal detachment			H33.05*	Total retinal detachment			H33.05*	Total retinal detachment			H33.05*	Total retinal detachment			H33.05*	Total retinal detachment			H33.05*	Total retinal detachment			H33.05*	Total retinal detachment			H33.05*	Total retinal detachment			H33.05*	Total retinal detachment			H33.05*	Total retinal detachment			H33.05*	Total retinal detachment			H33.05*	Total retinal detachment			H33.05*	Total retinal detachment			H33.05*	Total retinal detachment			H33.05*	Total retinal detachment			H33.05*	Total retinal detachment			H33.05*	Total retinal detachment			H33.05*	Total retinal detachment			H33.05*	Total retinal detachment			H33.05*	Total retinal detachment			H33.05*	Total retinal detachment			H33.05*	Total retinal detachment			H33.05*	Total retinal detachment			H33.05*	Total retinal detachment			H33.05*	Total retinal detachment			H33.05*	Total retinal detachment			H33.05*	Total retinal detachment			H33.05*	Total retinal detachment			H33.05*	Total retinal detachment			H33.05*	Total retinal detachment			H33.05*	Total retinal detachment			H33.05*	Total retinal detachment			H33.05*	Total retinal detachment			H33.05*	Total retinal detachment			H33.05*	Total retinal detachment			H33.05*	Total retinal detachment			H33.05*	Total retinal detachment			H33.05*	Total retinal detachment			H33.05*	Total retinal detachment			H33.05*	Total retinal detachment			H33.05*	Total retinal detachment			H33.05*	Total retinal detachment			H33.05*	Total retinal detachment			H33.05*	Total retinal detachment			H33.05*	Total retinal detachment			H33.05*	Total retinal detachment			H33.05*	Total retinal detachment			H33.05*	Total retinal detachment			H33.05*	Total retinal detachment			H33.05*	Total retinal detachment			H33.05*	Total retinal detachment			H33.05*	Total retinal detachment			H33.05*	Total retinal detachment			H33.05*	Total retinal detachment			H33.05*	Total retinal detachment			H33.05*	Total retinal detachment			H33.05*	Total retinal detachment			H33.05*	Total retinal detachment			H33.05*	Total retinal detachment			H33.05*	Total retinal detachment			H33.05*	Total retinal detachment			H33.05*	Total retinal detachment			H33.05*	Total retinal detachment			H33.05*	Total retinal detachment			H33.05*	Total retinal detachment			H33.05*	Total retinal detachment			H33.05*	Total retinal detachment			H33.05*	Total retinal detachment			H33.05*	Total retinal detachment			H33.05*	Total retinal detachment			H33.05*	Total retinal detachment			H33.05*	Total retinal detachment			H33.05*	Total retinal detachment			H33.05*	Total retinal detachment			H33.05*	Total retinal detachment			H33.05*	Total retinal detachment			H33.05*	Total retinal detachment			H33.05*	Total retinal detachment			H33.05*	Total retinal detachment			H33.05*	Total retinal detachment			H33.05*	Total retinal detachment			H33.05*	Total retinal detachment			H33.05*	Total retinal detachment			H33.05*	Total retinal detachment			H33.05*	Total retinal detachment			H33.05*	Total retinal detachment			H33.05*	Total retinal detachment			H33.05*	Total retinal detachment			H33.05*	Total retinal detachment			H33.05*	Total retinal detachment			H33.05*	Total retinal detachment			H33.05*	Total retinal detachment			H33.05*	Total retinal detachment			H33.05*	Total retinal detachment			H33.05*	Total retinal detachment			H33.05*	Total retinal detachment			H33.05*	Total retinal detachment			H33.05*	Total retinal detachment			H33.05*	Total retinal detachment			H33.05*	Total retinal detachment			H33.05*	Total retinal detachment			H33.05*	Total retinal detachment			H33.05*	Total retinal detachment			H33.05*	Total retinal detachment			H33.05*	Total retinal detachment			H33.05*	Total retinal detachment			H33.05*	Total retinal detachment			H33.05*	Total retinal detachment			H33.05*	Total retinal detachment			H33.05*	Total retinal detachment			H33.05*	Total retinal detachment			H33.05*	Total retinal detachment			H33.05*	Total retinal detachment			H33.05*	Total retinal detachment			H33.05*	Total retinal detachment			H33.05*	Total retinal detachment			H33.05*	Total retinal detachment			H33.05*	Total retinal detachment			H33.05*	Total retinal detachment			H33.05*	Total retinal detachment			H33.05*	Total retinal detachment			H33.05*	Total retinal detachment			H33.05*	Total retinal detachment			H33.05*	Total retinal detachment			H33.05*	Total retinal detachment			H33.05*	Total retinal detachment			H33.05*	Total retinal detachment			H33.05*	Total retinal detachment			H33.05*	Total retinal detachment			H33.05*	Total retinal detachment			H33.05*	Total retinal detachment			H33.05*	Total retinal detachment			H33.05*	Total retinal detachment			H33.05*	Total retinal detachment			H33.05*	Total retinal detachment			H33.05*	Total retinal detachment			H33.05*	Total retinal detachment			H33.05*	Total retinal detachment			H33.05*	Total retinal detachment			H33.05*	Total retinal detachment			H33.05*	Total retinal detachment			H33.05*	Total retinal detachment			H33.05*	Total retinal detachment			H33.05*	Total retinal detachment			H33.05*	Total retinal detachment			H33.05*	Total retinal detachment			H33.05*	Total retinal detachment			H33.05*	Total retinal detachment			H33.05*	Total retinal detachment			H33.05*	Total retinal detachment			H33.05*	Total retinal detachment			H33.05*	Total retinal detachment			H33.05*	Total retinal detachment			H33.05*	Total retinal detachment			H33.05*	Total retinal detachment			H33.05*	Total retinal detachment			H33.05*	Total retinal detachment			H33.05*	Total retinal detachment			H33.05*	Total retinal detachment			H33.05*	Total retinal detachment			H33.05*	Total retinal detachment			H33.05*	Total retinal detachment			H33.05*	Total retinal detachment			H33.05*	Total retinal detachment			H33.05*	Total retinal detachment			H33.05*	Total retinal detachment			H33.05*	Total retinal detachment			H33.05*	Total retinal detachment			H33.05*	Total retinal detachment			H33.05*	Total retinal detachment			H33.05*	Total retinal detachment			H33.05*	Total retinal detachment			H33.05*	Total retinal detachment			H33.05*	Total retinal detachment			H33.05*	Total retinal detachment			H33.05*	Total retinal detachment			H33.05*	Total retinal detachment			H33.05*	Total retinal detachment			H33.05*	Total retinal detachment			H33.05*	Total retinal detachment			H33.05*	Total retinal detachment			H33.05*	Total retinal detachment			H33.05*	Total retinal detachment			H33.05*	Total retinal detachment			H33.05*	Total retinal detachment			H33.05*	Total retinal detachment			H33.05*	Total retinal detachment			H33.05*	Total retinal detachment			H33.05*	Total retinal detachment			H33.05*	Total retinal detachment			H33.05*	Total retinal detachment			H33.05*	Total retinal detachment			H33.05*	Total retinal detachment			H33.05*	Total retinal detachment			H33.05*	Total retinal detachment			H33.05*	Total retinal detachment			H33.05*	Total retinal detachment			H33.05*	Total retinal detachment			H33.05*	Total retinal detachment			H33.05*	Total retinal detachment			H33.05*	Total retinal detachment			H33.05*	Total retinal detachment			H33.05*	Total retinal detachment			H33.05*	Total retinal detachment			H33.05*	Total retinal detachment			H33.05*	Total retinal detachment			H33.05*	Total retinal detachment			H33.05*	Total retinal detachment			H33.05*	Total retinal detachment			H33.05*	Total retinal detachment			H33.05*	Total retinal detachment			H33.05*	Total retinal detachment			H33.05*	Total retinal detachment			H33.05*	Total retinal detachment			H33.05*	Total retinal detachment			H33.05*	Total retinal detachment			H33.05*	Total retinal detachment			H33.05*	Total retinal detachment			H33.05*	Total retinal detachment			H33.05*	Total retinal detachment			H33.05*	Total retinal detachment			H33.05*	Total retinal detachment			H33.05*	Total retinal detachment			H33.05*	Total retinal detachment			H33.05*	Total retinal detachment			H33.05*	Total retinal detachment			H33.05*	Total retinal detachment			H33.05*	Total retinal detachment			H33.05*	Total retinal detachment			H33.05*	Total retinal detachment			H33.05*	Total retinal detachment			H33.05*	Total retinal detachment			H33.05*	Total retinal detachment			H33.05*	Total retinal detachment			H33.05*	Total retinal detachment			H33.05*	Total retinal detachment			H33.05*	Total retinal detachment			H33.05*	Total retinal detachment			H33.05*	Total retinal detachment			H33.05*	Total retinal detachment			H33.05*	Total retinal detachment			H33.05*	Total retinal detachment			H33.05*	Total retinal detachment			H33.05*	Total retinal detachment			H33.05*	Total retinal detachment			H33.05*	Total retinal detachment			H33.05*	Total retinal detachment			H33.05*	Total retinal detachment			H33.05*	Total retinal detachment			H33.05*	Total retinal detachment			H33.05*	Total retinal detachment			H33.05*	Total retinal detachment			H33.05*	Total retinal detachment			H33.05*	Total retinal detachment			H33.05*	Total retinal detachment			H33.05*	Total retinal detachment			H33.05*	Total retinal detachment			H33.05*	Total retinal detachment			H33.05*	Total retinal detachment			H33.05*	Total retinal detachment			H33.05*	Total retinal detachment			H33.05*	Total retinal detachment			H33.05*	Total retinal detachment			H33.05*	Total retinal detachment			H33.05*	Total retinal detachment			H33.05*	Total retinal detachment			H33.05*	Total retinal detachment			H33.05*	Total retinal detachment			H33.05*	Total retinal detachment			H33.05*	Total retinal detachment			H33.05*	Total retinal detachment			H33.05*	Total retinal detachment			H33.05*	Total retinal detachment			H33.05*	Total retinal detachment			H33.05*	Total retinal detachment			H33.05*	Total retinal detachment			H33.05*	Total retinal detachment			H33.05*	Total retinal detachment			H33.05*	Total retinal detachment			H33.05*	Total retinal detachment			H33.05*	Total retinal detachment			H33.05*	Total retinal detachment			H33.05*	Total retinal detachment			H33.05*	Total retinal detachment			H33.05*	Total retinal detachment			H33.05*	Total retinal detachment			H33.05*	Total retinal detachment			H33.05*	Total retinal detachment			H33.05*	Total retinal detachment			H33.05*	Total retinal detachment			H33.05*	Total retinal detachment			H33.05*	Total retinal detachment			H33.05*	Total retinal detachment			H33.05*	Total retinal detachment			H33.05*	Total retinal detachment			H33.05*	Total retinal detachment			H33.05*	Total retinal detachment			H33.05*	Total retinal detachment			H33.05*	Total retinal detachment			H33.05*	Total retinal detachment			H33.05*	Total retinal detachment			H33.05*	Total retinal detachment			H33.05*	Total retinal detachment			H33.05*	Total retinal detachment			H33.05*	Total retinal detachment			H33.05*	Total retinal detachment			H33.05*	Total retinal detachment			H33.05*	Total retinal detachment			H33.05*	Total retinal detachment			H33.05*	Total retinal detachment			H33.05*	Total retinal detachment			H33.05*	Total retinal detachment			H33.05*	Total retinal detachment			H33.05*	Total retinal detachment			H33.05*	Total retinal detachment			H33.05*	Total retinal detachment			H33.05*	Total retinal detachment			H33.05*	Total retinal detachment			H33.05*	Total retinal detachment			H33.05*	Total retinal detachment			H33.05*	Total retinal detachment			H33.05*	Total retinal detachment			H33.05*	Total retinal detachment			H33.05*	Total retinal detachment			H33.05*	Total retinal detachment			H33.05*	Total retinal detachment			H33.05*	Total retinal detachment			H33.05*	Total retinal detachment			H33.05*	Total retinal detachment			H33.05*	Total retinal detachment			H33.05*	Total retinal detachment			H33.05*	Total retinal detachment			H33.05*	Total retinal detachment			H33.05*	Total retinal detachment			H33.05*	Total retinal detachment			H33.05*	Total retinal detachment			H33.05*	Total retinal detachment			H33.05*	Total retinal detachment			H33.05*	Total retinal detachment			H33.05*	Total retinal detachment			H33.05*	Total retinal detachment			H33.05*	Total retinal detachment			H33.05*	Total retinal detachment			H33.05*	Total retinal detachment			H33.05*	Total retinal detachment			H33.05*	Total retinal detachment			H33.05*	Total retinal detachment			H33.05*	Total retinal detachment			H33.05*	Total retinal detachment			H33.05*	Total retinal detachment			H33.05*	Total retinal detachment			H33.05*	Total retinal detachment			H33.05*	Total retinal detachment			H33.05*	Total retinal detachment			H33.05*	Total retinal detachment			H33.05*	Total retinal detachment			H33.05*	Total retinal detachment			H33.05*	Total retinal detachment			H33.05*	Total retinal detachment			H33.05*	Total retinal detachment			H33.05*	Total retinal detachment			H33.05*	Total retinal detachment			H33.05*	Total retinal detachment			H33.05*	Total retinal detachment			H33.05*	Total retinal detachment			H33.05*	Total retinal detachment			H33.05*	Total retinal detachment			H33.05*	Total retinal detachment			H33.05*	Total retinal detachment			H33.05*	Total retinal detachment			H33.05*	Total retinal detachment			H33.05*	Total retinal detachment			H33.05*	Total retinal detachment			H33.05*	Total retinal detachment			H33.05*	Total retinal detachment			H33.05*	Total retinal detachment			H33.05*	Total retinal detachment			H33.05*	Total retinal detachment			H33.05*	Total retinal detachment			H33.05*	Total retinal detachment			H33.05*	Total retinal detachment			H33.05*	Total retinal detachment			H33.05*	Total retinal detachment			H33.05*	Total retinal detachment			H33.05*	Total retinal detachment			H33.05*	Total retinal detachment			H33.05*	Total retinal detachment			H33.05*	Total retinal detachment			H33.05*	Total retinal detachment			H33.05*	Total retinal detachment			H33.05*	Total retinal detachment			H33.05*	Total retinal detachment			H33.05*	Total retinal detachment			H33.05*	Total retinal detachment			H33.05*	Total retinal detachment			H33.05*	Total retinal detachment			H33.05*	Total retinal detachment			H33.05*	Total retinal detachment			H33.05*	Total retinal detachment			H33.05*	Total retinal detachment			H33.05*	Total retinal detachment			H33.05*	Total retinal detachment			H33.05*	Total retinal detachment			H33.05*	Total retinal detachment			H33.05*	Total retinal detachment			H33.05*	Total retinal detachment			H33.05*	Total retinal detachment			H33.05*	Total retinal detachment			H33.05*	Total retinal detachment			H33.05*	Total retinal detachment			H33.05*	Total retinal detachment			H33.05*	Total retinal detachment			H33.05*	Total retinal detachment			H33.05*	Total retinal detachment			H33.05*	Total retinal detachment			H33.05*	Total retinal detachment			H33.05*	Total retinal detachment			H33.05*	Total retinal detachment			H33.05*	Total retinal detachment			H33.05*	Total retinal detachment			H33.05*	Total retinal detachment			H33.05*	Total retinal detachment			H33.05*	Total retinal detachment			H33.05*	Total retinal detachment			H33.05*	Total retinal detachment			H33.05*	Total retinal detachment			H33.05*	Total retinal detachment			H33.05*	Total retinal detachment			H33.05*	Total retinal detachment			H33.05*	Total retinal detachment			H33.05*	Total retinal detachment			H33.05*	Total retinal detachment			H33.05*	Total retinal detachment			H33.05*	Total retinal detachment			H33.05*	Total retinal detachment			H33.05*	Total retinal detachment			H33.05*	Total retinal detachment			H33.05*	Total retinal detachment			H33.05*	Total retinal detachment			H33.05*	Total retinal detachment			H33.05*	Total retinal detachment			H33.05*	Total retinal detachment			H33.05*	Total retinal detachment			H33.05*	Total retinal detachment			H33.05*	Total retinal detachment			H33.05*	Total retinal detachment			H33.05*	Total retinal detachment			H33.05*	Total retinal detachment			H33.05*	Total retinal detachment			H33.05*	Total retinal detachment			H33.05*	Total retinal detachment			H33.05*	Total retinal detachment			H33.05*	Total retinal detachment			H33.05*	Total retinal detachment			H33.05*	Total retinal detachment			H33.05*	Total retinal detachment			H33.05*	Total retinal detachment			H33.05*	Total retinal detachment			H33.05*	Total retinal detachment			H33.05*	Total retinal detachment			H33.05*	Total retinal detachment			H33.05*	Total retinal detachment			H33.05*	Total retinal detachment			H33.05*	Total retinal detachment			H33.05*	Total retinal detachment			H33.05*	Total retinal detachment			H33.05*	Total retinal detachment			H33.05*	Total retinal detachment			H33.05*	Total retinal detachment			H33.05*	Total retinal detachment			H33.05*	Total retinal detachment			H33.05*	Total retinal detachment			H33.05*	Total retinal detachment			H33.05*	Total retinal detachment			H33.05*	Total retinal detachment			H33.05*	Total retinal detachment			H33.05*	Total retinal detachment			H33.05*	Total retinal detachment			H33.05*	Total retinal detachment			H33.05*	Total retinal detachment			H33.05*	Total retinal detachment			H33.05*	Total retinal detachment			H33.05*	Total retinal detachment			H33.05*	Total retinal detachment			H33.05*	Total retinal detachment			H33.05*	Total retinal detachment			H33.05*	Total retinal detachment			H33.05*	Total retinal detachment			H33.05*	Total retinal detachment			H33.05*	Total retinal detachment			H33.05*	Total retinal detachment			H33.05*	Total retinal detachment			H33.05*	Total retinal detachment			H33.05*	Total retinal detachment			H33.05*	Total retinal detachment			H33.05*	Total retinal detachment			H33.05*	Total retinal detachment			H33.05*	Total retinal detachment			H33.05*	Total retinal detachment			H33.05*	Total retinal detachment			H33.05*	Total retinal detachment			H33.05*	Total retinal detachment			H33.05*	Total retinal detachment			H33.05*	Total retinal detachment			H33.05*	Total retinal detachment			H33.05*	Total retinal detachment			H33.05*	Total retinal detachment			H33.05*	Total retinal detachment			H33.05*	Total retinal detachment			H33.05*	Total retinal detachment			H33.05*	Total retinal detachment			H33.05*	Total retinal detachment			H33.05*	Total retinal detachment			H33.05*	Total retinal detachment			H33.05*	Total retinal detachment			H33.05*	Total retinal detachment			H33.05*	Total retinal detachment			H33.05*	Total retinal detachment			H33.05*	Total retinal detachment			H33.05*	Total retinal detachment			H33.05*	Total retinal detachment			H33.05*	Total retinal detachment			H33.05*	Total retinal detachment			H33.05*	Total retinal detachment			H33.05*	Total retinal detachment			H33.05*	Total retinal detachment			H33.05*	Total retinal detachment			H33.05*	Total retinal detachment			H33.05*	Total retinal detachment			H33.05*	Total retinal detachment			H33.05*	Total retinal detachment			H33.05*	Total retinal detachment			H33.05*	Total retinal detachment			H33.05*	Total retinal detachment			H33.05*	Total retinal detachment			H33.05*	Total retinal detachment			H33.05*	Total retinal detachment			H33.05*	Total retinal detachment			H33.05*	Total retinal detachment			H33.05*	Total retinal detachment			H33.05*	Total retinal detachment			H33.05*	Total retinal detachment			H33.05*	Total retinal detachment			H33.05*	Total retinal detachment			H33.05*	Total retinal detachment			H33.05*	Total retinal detachment			H33.05*	Total retinal detachment			H33.05*	Total retinal detachment			H33.05*	Total retinal detachment			H33.05*	Total retinal detachment			H33.05*	Total retinal detachment			H33.05*	Total retinal detachment			H33.05*	Total retinal detachment			H33.05*	Total retinal detachment			H33.05*	Total retinal detachment			H33.05*	Total retinal detachment			H33.05*	Total retinal detachment			H33.05*	Total retinal detachment			H33.05*	Total retinal detachment			H33.05*	Total retinal detachment			H33.05*	Total retinal detachment			H33.05*	Total retinal detachment			H33.05*	Total retinal detachment			H33.05*	Total retinal detachment			H33.05*	Total retinal detachment			H33.05*	Total retinal detachment			H33.05*	Total retinal detachment			H33.05*	Total retinal detachment			H33.05*	Total retinal detachment			H33.05*	Total retinal detachment			H33.05*	Total retinal detachment			H33.05*	Total retinal detachment			H33.05*	Total retinal detachment			H33.05*	Total retinal detachment			H33.05*	Total retinal detachment			H33.05*	Total retinal detachment			H33.05*	Total retinal detachment			H33.05*	Total retinal detachment			H33.05*	Total retinal detachment			H33.05*	Total retinal detachment			H33.05*	Total retinal detachment			H33.05*	Total retinal detachment			H33.05*	Total retinal detachment			H33.05*	Total retinal detachment			H33.05*	Total retinal detachment			H33.05*	Total retinal detachment			H33.05*	Total retinal detachment			H33.05*	Total retinal detachment			H33.05*	Total retinal detachment			H33.05*	Total retinal detachment			H33.05*	Total retinal detachment			H33.05*	Total retinal detachment			H33.05*	Total retinal detachment			H33.05*	Total retinal detachment			H33.05*	Total retinal detachment			H33.05*	Total retinal detachment			H33.05*	Total retinal detachment			H33.05*	Total retinal detachment			H33.05*	Total retinal detachment			H33.05*	Total retinal detachment			H33.05*	Total retinal detachment			H33.05*	Total retinal detachment			H33.05*	Total retinal detachment			H33.05*	Total retinal detachment			H33.05*	Total retinal detachment			H33.05*	Total retinal detachment			H33.05*	Total retinal detachment			H33.05*	Total retinal detachment			H33.05*	Total retinal detachment			H33.05*	Total retinal detachment			H33.05*	Total retinal detachment			H33.05*	Total retinal detachment			H33.05*	Total retinal detachment			H33.05*	Total retinal detachment			H33.05*	Total retinal detachment			H33.05*	Total retinal detachment			H33.05*	Total retinal detachment			H33.05*	Total retinal detachment			H33.05*	Total retinal detachment			H33.05*	Total retinal detachment			H33.05*	Total retinal detachment			H33.05*	Total retinal detachment			H33.05*	Total retinal detachment			H33.05*	Total retinal detachment			H33.05*	Total retinal detachment			H33.05*	Total retinal detachment			H33.05*	Total retinal detachment			H33.05*	Total retinal detachment			H33.05*	Total retinal detachment			H33.05*	Total retinal detachment			H33.05*	Total retinal detachment			H33.05*	Total retinal detachment			H33.05*	Total retinal detachment			H33.05*	Total retinal detachment			H33.05*	Total retinal detachment			H33.05*	Total retinal detachment			H33.05*	Total retinal detachment			H33.05*	Total retinal detachment			H33.05*	Total retinal detachment			H33.05*	Total retinal detachment			H33.05*	Total retinal detachment			H33.05*	Total retinal detachment			H33.05*	Total retinal detachment			H33.05*	Total retinal detachment			H33.05*	Total retinal detachment			H33.05*	Total retinal detachment			H33.05*	Total retinal detachment			H33.05*	Total retinal detachment			H33.05*	Total retinal detachment			H33.05*	Total retinal detachment			H33.05*	Total retinal detachment			H33.05*	Total retinal detachment			H33.05*	Total retinal detachment			H33.05*	Total retinal detachment			H33.05*	Total retinal detachment			H33.05*	Total retinal detachment			H33.05*	Total retinal detachment			H33.05*	Total retinal detachment			H33.05*	Total retinal detachment			H33.05*	Total retinal detachment			H33.05*	Total retinal detachment			H33.05*	Total retinal detachment			H33.05*	Total retinal detachment			H33.05*	Total retinal detachment			H33.05*	Total retinal detachment			H33.05*	Total retinal detachment			H33.05*	Total retinal detachment			H33.05*	Total retinal detachment			H33.05*	Total retinal detachment			H33.05*	Total retinal detachment			H33.05*	Total retinal detachment			H33.05*	Total retinal detachment			H33.05*	Total retinal detachment			H33.05*	Total retinal detachment			H33.05*	Total retinal detachment			H33.05*	Total retinal detachment			H33.05*	Total retinal detachment			H33.05*	Total retinal detachment			H33.05*	Total retinal detachment			H33.05*	Total retinal detachment			H33.05*	Total retinal detachment			H33.05*	Total retinal detachment			H33.05*	Total retinal detachment			H33.05*	Total retinal detachment			H33.05*	Total retinal detachment			H33.05*	Total retinal detachment			H33.05*	Total retinal detachment			H33.05*	Total retinal detachment			H33.05*	Total retinal detachment			H33.05*	Total retinal detachment			H33.05*	Total retinal detachment			H33.05*	Total retinal detachment			H33.05*	Total retinal detachment			H33.05*	Total retinal detachment			H33.05*	Total retinal detachment			H33.05*	Total retinal detachment			H33.05*	Total retinal detachment			H33.05*	Total retinal detachment			H33.05*	Total retinal detachment			H33.05*	Total retinal detachment			H33.05*	Total retinal detachment			H33.05*	Total retinal detachment			H33.05*	Total retinal detachment			H33.05*	Total retinal detachment			H33.05*	Total retinal detachment			H33.05*	Total retinal detachment			H33.05*	Total retinal detachment			H33.05*	Total retinal detachment			H33.05*	Total retinal detachment			H33.05*	Total retinal detachment			H33.05*	Total retinal detachment			H33.05*	Total retinal detachment			H33.05*	Total retinal detachment			H33.05*	Total retinal detachment			H33.05*	Total retinal detachment			H33.05*	Total retinal detachment			H33.05*	Total retinal detachment			H33.05*	Total retinal detachment			H33.05*	Total retinal detachment			H33.05*	Total retinal detachment			H33.05*	Total retinal detachment			H33.05*	Total retinal detachment			H33.05*	Total retinal detachment			H33.05*	Total retinal detachment			H33.05*	Total retinal detachment			H33.05*	Total retinal detachment			H33.05*	Total retinal detachment			H33.05*	Total retinal detachment			H33.05*	Total retinal detachment			H33.05*	Total retinal detachment			H33.05*	Total retinal detachment			H33.05*	Total retinal detachment			H33.05*	Total retinal detachment			H33.05*	Total retinal detachment			H33.05*	Total retinal detachment			H33.05*	Total retinal detachment			H33.05*	Total retinal detachment			H33.05*	Total retinal detachment			H33.05*	Total retinal detachment			H33.05*	Total retinal detachment			H33.05*	Total retinal detachment			H33.05*	Total retinal detachment			H33.05*	Total retinal detachment			H33.05*	Total retinal detachment			H33.05*	Total retinal detachment			H33.05*	Total retinal detachment			H33.05*	Total retinal detachment			H33.05*	Total retinal detachment			H33.05*	Total retinal detachment			H33.05*	Total retinal detachment			H33.05*	Total retinal detachment			H33.05*	Total retinal detachment			H33.05*	Total retinal detachment			H33.05*	Total retinal detachment			H33.05*	Total retinal detachment			H33.05*	Total retinal detachment			H33.05*	Total retinal detachment			H33.05*	Total retinal detachment			H33.05*	Total retinal detachment			H33.05*	Total retinal detachment			H33.05*	Total retinal detachment			H33.05*	Total retinal detachment			H33.05*	Total retinal detachment			H33.05*	Total retinal detachment			H33.05*	Total retinal detachment			H33.05*	Total retinal detachment			H33.05*	Total retinal detachment			H33.05*	Total retinal detachment			H33.05*	Total retinal detachment			H33.05*	Total retinal detachment			H33.05*	Total retinal detachment			H33.05*	Total retinal detachment			H33.05*	Total retinal detachment			H33.05*	Total retinal detachment			H33.05*	Total retinal detachment			H33.05*	Total retinal detachment			H33.05*	Total retinal detachment			H33.05*	Total retinal detachment			H33.05*	Total retinal detachment			H33.05*	Total retinal detachment			H33.05*	Total retinal detachment			H33.05*	Total retinal detachment			H33.05*	Total retinal detachment			H33.05*	Total retinal detachment			H33.05*	Total retinal detachment			H33.05*	Total retinal detachment			H33.05*	Total retinal detachment			H33.05*	Total retinal detachment			H33.05*	Total retinal detachment			H33.05*	Total retinal detachment			H33.05*	Total retinal detachment			H33.05*	Total retinal detachment			H33.05*	Total retinal detachment			H33.05*	Total retinal detachment			H33.05*	Total retinal detachment			H33.05*	Total retinal detachment			H33.05*	Total retinal detachment			H33.05*	Total retinal detachment			H33.05*	Total retinal detachment			H33.05*	Total retinal detachment			H33.05*	Total retinal detachment			H33.05*	Total retinal detachment			H33.05*	Total retinal detachment			H33.05*	Total retinal detachment			H33.05*	Total retinal detachment			H33.05*	Total retinal detachment			H33.05*	Total retinal detachment			H33.05*	Total retinal detachment			H33.05*	Total retinal detachment			H33.05*	Total retinal detachment			H33.05*	Total retinal detachment			H33.05*	Total retinal detachment			H33.05*	Total retinal detachment			H33.05*	Total retinal detachment			H33.05*	Total retinal detachment			H33.05*	Total retinal detachment			H33.05*	Total retinal detachment			H33.05*	Total retinal detachment			H33.05*	Total retinal detachment			H33.05*	Total retinal detachment			H33.05*	Total retinal detachment			H33.05*	Total retinal detachment			H33.05*	Total retinal detachment			H33.05*	Total retinal detachment			H33.05*	Total retinal detachment			H33.05*	Total retinal detachment			H33.05*	Total retinal detachment			H33.05*	Total retinal detachment			H33.05*	Total retinal detachment			H33.05*	Total retinal detachment			H33.05*	Total retinal detachment			H33.05*	Total retinal detachment			H33.05*	Total retinal detachment			H33.05*	Total retinal detachment			H33.05*	Total retinal detachment			H33.05*	Total retinal detachment			H33.05*	Total retinal detachment			H33.05*	Total retinal detachment			H33.05*	Total retinal detachment			H33.05*	Total retinal detachment			H33.05*	Total retinal detachment			H33.05*	Total retinal detachment			H33.05*	Total retinal detachment			H33.05*	Total retinal detachment			H33.05*	Total retinal detachment			H33.05*	Total retinal detachment			H33.05*	Total retinal detachment			H33.05*	Total retinal detachment			H33.05*	Total retinal detachment			H33.05*	Total retinal detachment			H33.05*	Total retinal detachment			H33.05*	Total retinal detachment			H33.05*	Total retinal detachment			H33.05*	Total retinal detachment			H33.05*	Total retinal detachment			H33.05*	Total retinal detachment			H33.05*	Total retinal detachment			H33.05*	Total retinal detachment			H33.05*	Total retinal detachment			H33.05*	Total retinal detachment			H33.05*	Total retinal detachment			H33.05*	Total retinal detachment			H33.05*	Total retinal detachment			H33.05*	Total retinal detachment			H33.05*	Total retinal detachment			H33.05*	Total retinal detachment			H33.05*	Total retinal detachment			H33.05*	Total retinal detachment			H33.05*	Total retinal detachment			H33.05*	Total retinal detachment			H33.05*	Total retinal detachment			H33.05*	Total retinal detachment			H33.05*	Total retinal detachment			H33.05*	Total retinal detachment			H33.05*	Total retinal detachment			H33.05*	Total retinal detachment			H33.05*	Total retinal detachment			H33.05*	Total retinal detachment			H33.05*	Total retinal detachment			H33.05*	Total retinal detachment			H33.05*	Total retinal detachment			H33.05*	Total retinal detachment			H33.05*	Total retinal detachment			H33.05*	Total retinal detachment			H33.05*	Total retinal detachment			H33.05*	Total retinal detachment			H33.05*	Total retinal detachment			H33.05*	Total retinal detachment			H33.05*	Total retinal detachment			H33.05*	Total retinal detachment			H33.05*	Total retinal detachment			H33.05*	Total retinal detachment			H33.05*	Total retinal detachment			H33.05*	Total retinal detachment			H33.05*	Total retinal detachment			H33.05*	Total retinal detachment			H33.05*	Total retinal detachment			H33.05*	Total retinal detachment			H33.05*	Total retinal detachment			H33.05*	Total retinal detachment			H33.05*	Total retinal detachment			H33.05*	Total retinal detachment			H33.05*	Total retinal detachment			H33.05*	Total retinal detachment			H33.05*	Total retinal detachment			H33.05*	Total retinal detachment			H33.05*	Total retinal detachment			H33.05*	Total retinal detachment			H33.05*	Total retinal detachment			H33.05*	Total retinal detachment			H33.05*	Total retinal detachment			H33.05*	Total retinal detachment			H33.05*	Total retinal detachment			H33.05*	Total retinal detachment			H33.05*	Total retinal detachment			H33.05*	Total retinal detachment			H33.05*	Total retinal detachment			H33.05*	Total retinal detachment			H33.05*	Total retinal detachment			H33.05*	Total retinal detachment			H33.05*	Total retinal detachment			H33.05*	Total retinal detachment			H33.05*	Total retinal detachment			H33.05*	Total retinal detachment			H33.05*	Total retinal detachment			H33.05*	Total retinal detachment			H33.05*	Total retinal detachment			H33.05*	Total retinal detachment			H33.05*	Total retinal detachment			H33.05*	Total retinal detachment			H33.05*	Total retinal detachment			H33.05*	Total retinal detachment			H33.05*	Total retinal detachment			H33.05*	Total retinal detachment			H33.05*	Total retinal detachment			H33.05*	Total retinal detachment			H33.05*	Total retinal detachment			H33.05*	Total retinal detachment			H33.05*	Total retinal detachment			H33.05*	Total retinal detachment			H33.05*	Total retinal detachment			H33.05*	Total retinal detachment			H33.05*	Total retinal detachment			H33.05*	Total retinal detachment			H33.05*	Total retinal detachment			H33.05*	Total retinal detachment			H33.05*	Total retinal detachment			H33.05*	Total retinal detachment			H33.05*	Total retinal detachment			H33.05*	Total retinal detachment			H33.05*	Total retinal detachment			H33.05*	Total retinal detachment			H33.05*	Total retinal detachment			H33.05*	Total retinal detachment			H33.05*	Total retinal detachment			H33.05*	Total retinal detachment			H33.05*	Total retinal detachment			H33.05*	Total retinal detachment			H33.05*	Total retinal detachment			H33.05*	Total retinal detachment			H33.05*	Total retinal detachment			H33.05*	Total retinal detachment			H33.05*	Total retinal detachment			H33.05*	Total retinal detachment			H33.05*	Total retinal detachment			H33.05*	Total retinal detachment			H33.05*	Total retinal detachment			H33.05*	Total retinal detachment			H33.05*	Total retinal detachment			H33.05*	Total retinal detachment			H33.05*	Total retinal detachment			H33.05*	Total retinal detachment			H33.05*	Total retinal detachment			H33.05*	Total retinal detachment			H33.05*	Total retinal detachment			H33.05*	Total retinal detachment			H33.05*	Total retinal detachment			H33.05*	Total retinal detachment			H33.05*	Total retinal detachment			H33.05*	Total retinal detachment			H33.05*	Total retinal detachment			H33.05*	Total retinal detachment			H33.05*	Total retinal detachment			H33.05*	Total retinal detachment			H33.05*	Total retinal detachment			H33.05*	Total retinal detachment			H33.05*	Total retinal detachment			H33.05*	Total retinal detachment			H33.05*	Total retinal detachment			H33.05*	Total retinal detachment			H33.05*	Total retinal detachment			H33.05*	Total retinal detachment			H33.05*	Total retinal detachment			H33.05*	Total retinal detachment			H33.05*	Total retinal detachment			H33.05*	Total retinal detachment			H33.05*	Total retinal detachment			H33.05*	Total retinal detachment			H33.05*	Total retinal detachment			H33.05*	Total retinal detachment			H33.05*	Total retinal detachment			H33.05*	Total retinal detachment			H33.05*	Total retinal detachment			H33.05*	Total retinal detachment			H33.05*	Total retinal detachment			H33.05*	Total retinal detachment			H33.05*	Total retinal detachment			H33.05*	Total retinal detachment			H33.05*	Total retinal detachment			H33.05*	Total retinal detachment			H33.05*	Total retinal detachment			H33.05*	Total retinal detachment			H33.05*	Total retinal detachment			H33.05*	Total retinal detachment			H33.05*	Total retinal detachment			H33.05*	Total retinal detachment			H33.05*	Total retinal detachment			H33.05*	Total retinal detachment			H33.05*	Total retinal detachment			H33.05*	Total retinal detachment			H33.05*	Total retinal detachment			H33.05*	Total retinal detachment			H33.05*	Total retinal detachment			H33.05*	Total retinal detachment			H33.05*	Total retinal detachment			H33.05*	Total retinal detachment			H33.05*	Total retinal detachment			H33.05*	Total retinal detachment			H33.05*	Total retinal detachment			H33.05*	Total retinal detachment			H33.05*	Total retinal detachment			H33.05*	Total retinal detachment			H33.05*	Total retinal detachment			H33.05*	Total retinal detachment			H33.05*	Total retinal detachment			H33.05*	Total retinal detachment			H33.05*	Total retinal detachment			H33.05*	Total retinal detachment			H33.05*	Total retinal detachment			H33.05*	Total retinal detachment			H33.05*	Total retinal detachment			H33.05*	Total retinal detachment			H33.05*	Total retinal detachment			H33.05*	Total retinal detachment			H33.05*	Total retinal detachment			H33.05*	Total retinal detachment			H33.05*	Total retinal detachment			H33.05*	Total retinal detachment			H33.05*	Total retinal detachment			H33.05*	Total retinal detachment			H33.05*	Total retinal detachment			H33.05*	Total retinal detachment			H33.05*	Total retinal detachment			H33.05*	Total retinal detachment			H33.05*	Total retinal detachment			H33.05*	Total retinal detachment			H33.05*	Total retinal detachment			H33.05*	Total retinal detachment			H33.05*	Total retinal detachment			H33.05*	Total retinal detachment			H33.05*	Total retinal detachment			H33.05*	Total retinal detachment			H33.05*	Total retinal detachment			H33.05*	Total retinal detachment			H33.05*	Total retinal detachment			H33.05*	Total retinal detachment			H33.05*	Total retinal detachment			H33.05*	Total retinal detachment			H33.05*	Total retinal detachment			H33.05*	Total retinal detachment			H33.05*	Total retinal detachment			H33.05*	Total retinal detachment			H33.05*	Total retinal detachment			H33.05*	Total retinal detachment			H33.05*	Total retinal detachment			H33.05*	Total retinal detachment			H33.05*	Total retinal detachment			H33.05*	Total retinal detachment			H33.05*	Total retinal detachment			H33.05*	Total retinal detachment			H33.05*	Total retinal detachment			H33.05*	Total retinal detachment			H33.05*	Total retinal detachment			H33.05*	Total retinal detachment			H33.05*	Total retinal detachment			H33.05*	Total retinal detachment			H33.05*	Total retinal detachment			H33.05*	Total retinal detachment			H33.05*	Total retinal detachment			H33.05*	Total retinal detachment			H33.05*	Total retinal detachment			H33.05*	Total retinal detachment			H33.05*	Total retinal detachment			H33.05*	Total retinal detachment			H33.05*	Total retinal detachment			H33.05*	Total retinal detachment			H33.05*	Total retinal detachment			H33.05*	Total retinal detachment			H33.05*	Total retinal detachment			H33.05*	Total retinal detachment			H33.05*	Total retinal detachment			H33.05*	Total retinal detachment			H33.05*	Total retinal detachment			H33.05*	Total retinal detachment			H33.05*	Total retinal detachment			H33.05*	Total retinal detachment			H33.05*	Total retinal detachment			H33.05*	Total retinal detachment			H33.05*	Total retinal detachment			H33.05*	Total retinal detachment			H33.05*	Total retinal detachment			H33.05*	Total retinal detachment			H33.05*	Total retinal detachment			H33.05*	Total retinal detachment			H33.05*	Total retinal detachment			H33.05*	Total retinal detachment			H33.05*	Total retinal detachment			H33.05*	Total retinal detachment			H33.05*	Total retinal detachment			H33.05*	Total retinal detachment			H33.05*	Total retinal detachment			H33.05*	Total retinal detachment			H33.05*	Total retinal detachment			H33.05*	Total retinal detachment			H33.05*	Total retinal detachment			H33.05*	Total retinal detachment			H33.05*	Total retinal detachment			H33.05*	Total retinal detachment			H33.05*	Total retinal detachment			H33.05*	Total retinal detachment			H33.05*	Total retinal detachment			H33.05*	Total retinal detachment			H33.05*	Total retinal detachment			H33.05*	Total retinal detachment			H33.05*	Total retinal detachment			H33.05*	Total retinal detachment			H33.05*	Total retinal detachment			H33.05*	Total retinal detachment			H33.05*	Total retinal detachment			H33.05*	Total retinal detachment			H33.05*	Total retinal detachment			H33.05*	Total retinal detachment			H33.05*	Total retinal detachment			H33.05*	Total retinal detachment			H33.05*	Total retinal detachment			H33.05*	Total retinal detachment			H33.05*	Total retinal detachment			H33.05*	Total retinal detachment			H33.05*	Total retinal detachment			H33.05*	Total retinal detachment			H33.05*	Total retinal detachment			H33.05*	Total retinal detachment			H33.05*	Total retinal detachment			H33.05*	Total retinal detachment			H33.05*	Total retinal detachment			H33.05*	Total retinal detachment			H33.05*	Total retinal detachment			H33.05*	Total retinal detachment			H33.05*	Total retinal detachment			H33.05*	Total retinal detachment			H33.05*	Total retinal detachment			H33.05*	Total retinal detachment			H33.05*	Total retinal detachment			H33.05*	Total retinal detachment			H33.05*	Total retinal detachment			H33.05*	Total retinal detachment			H33.05*	Total retinal detachment			H33.05*	Total retinal detachment			H33.05*	Total retinal detachment			H33.05*	Total retinal detachment			H33.05*	Total retinal detachment			H33.05*	Total retinal detachment			H33.05*	Total retinal detachment			H33.05*	Total retinal detachment			H33.05*	Total retinal detachment			H33.05*	Total retinal detachment			H33.05*	Total retinal detachment			H33.05*	Total retinal detachment			H33.05*	Total retinal detachment			H33.05*	Total retinal detachment			H33.05*	Total retinal detachment			H33.05*	Total retinal detachment			H33.05*	Total retinal detachment			H33.05*	Total retinal detachment			H33.05*	Total retinal detachment			H33.05*	Total retinal detachment			H33.05*	Total retinal detachment			H33.05*	Total retinal detachment			H33.05*	Total retinal detachment			H33.05*	Total retinal detachment			H33.05*	Total retinal detachment			H33.05*	Total retinal detachment			H33.05*	Total retinal detachment			H33.05*	Total retinal detachment			H33.05*	Total retinal detachment			H33.05*	Total retinal detachment			H33.05*	Total retinal detachment			H33.05*	Total retinal detachment			H33.05*	Total retinal detachment			H33.05*	Total retinal detachment			H33.05*	Total retinal detachment			H33.05*	Total retinal detachment			H33.05*	Total retinal detachment			H33.05*	Total retinal detachment			H33.05*	Total retinal detachment			H33.05*	Total retinal detachment			H33.05*	Total retinal detachment			H33.05*	Total retinal detachment			H33.05*	Total retinal detachment			H33.05*	Total retinal detachment			H33.05*	Total retinal detachment			H33.05*	Total retinal detachment			H33.05*	Total retinal detachment			H33.05*	Total retinal detachment			H33.05*	Total retinal detachment			H33.05*	Total retinal detachment			H33.05*	Total retinal detachment			H33.05*	Total retinal detachment			H33.05*	Total retinal detachment			H33.05*	Total retinal detachment			H33.05*	Total retinal detachment			H33.05*	Total retinal detachment			H33.05*	Total retinal detachment			H33.05*	Total retinal detachment			H33.05*	Total retinal detachment			H33.05*	Total retinal detachment			H33.05*	Total retinal detachment			H33.05*	Total retinal detachment			H33.05*	Total retinal detachment			H33.05*	Total retinal detachment			H33.05*	Total retinal detachment			H33.05*	Total retinal detachment			H33.05*	Total retinal detachment			H33.05*	Total retinal detachment			H33.05*	Total retinal detachment			H33.05*	Total retinal detachment			H33.05*	Total retinal detachment			H33.05*	Total retinal detachment			H33.05*	Total retinal detachment			H33.05*	Total retinal detachment			H33.05*	Total retinal detachment			H33.05*	Total retinal detachment			H33.05*	Total retinal detachment			H33.05*	Total retinal detachment			H33.05*	Total retinal detachment			H33.05*	Total retinal detachment			H33.05*	Total retinal detachment			H33.05*	Total retinal detachment			H33.05*	Total retinal detachment			H33.05*	Total retinal detachment			H33.05*	Total retinal detachment			H33.05*	Total retinal detachment			H33.05*	Total retinal detachment			H33.05*	Total retinal detachment			H33.05*	Total retinal detachment			H33.05*	Total retinal detachment			H33.05*	Total retinal detachment			H33.05*	Total retinal detachment			H33.05*	Total retinal detachment			H33.05*	Total retinal detachment			H33.05*	Total retinal detachment			H33.05*	Total retinal detachment			H33.05*	Total retinal detachment			H33.05*	Total retinal detachment			H33.05*	Total retinal detachment			H33.05*	Total retinal detachment			H33.05*	Total retinal detachment			H33.05*	Total retinal detachment			H33.05*	Total retinal detachment			H33.05*	Total retinal detachment			H33.05*	Total retinal detachment			H33.05*	Total retinal detachment			H33.05*	Total retinal detachment			H33.05*	Total retinal detachment			H33.05*	Total retinal detachment			H33.05*	Total retinal detachment			H33.05*	Total retinal detachment			H33.05*	Total retinal detachment			H33.05*	Total retinal detachment			H33.05*	Total retinal detachment			H33.05*	Total retinal detachment			H33.05*	Total retinal detachment			H33.05*	Total retinal detachment			H33.05*	Total retinal detachment			H33.05*	Total retinal detachment			H33.05*	Total retinal detachment			H33.05*	Total retinal detachment			H33.05*	Total retinal detachment			H33.05*	Total retinal detachment			H33.05*	Total retinal detachment			H33.05*	Total retinal detachment			H33.05*	Total retinal detachment			H33.05*	Total retinal detachment			H33.05*	Total retinal detachment			H33.05*	Total retinal detachment			H33.05*	Total retinal detachment			H33.05*	Total retinal detachment			H33.05*	Total retinal detachment			H33.05*	Total retinal detachment			H33.05*	Total retinal detachment			H33.05*	Total retinal detachment			H33.05*	Total retinal detachment			H33.05*	Total retinal detachment			H33.05*	Total retinal detachment			H33.05*	Total retinal detachment			H33.05*	Total retinal detachment			H33.05*	Total retinal detachment			H33.05*	Total retinal detachment			H33.05*	Total retinal detachment			H33.05*	Total retinal detachment			H33.05*	Total retinal detachment			H33.05*	Total retinal detachment			H33.05*	Total retinal detachment			H33.05*	Total retinal detachment			H33.05*	Total retinal detachment			H33.05*	Total retinal detachment			H33.05*	Total retinal detachment			H33.05*	Total retinal detachment			H33.05*	Total retinal detachment			H33.05*	Total retinal detachment			H33.05*	Total retinal detachment			H33.05*	Total retinal detachment			H33.05*	Total retinal detachment			H33.05*	Total retinal detachment			H33.05*	Total retinal detachment			H33.05*	Total retinal detachment			H33.05*	Total retinal detachment			H33.05*	Total retinal detachment			H33.05*	Total retinal detachment			H33.05*	Total retinal detachment			H33.05*	Total retinal detachment			H33.05*	Total retinal detachment			H33.05*	Total retinal detachment			H33.05*	Total retinal detachment			H33.05*	Total retinal detachment			H33.05*	Total retinal detachment			H33.05*	Total retinal detachment			H33.05*	Total retinal detachment			H33.05*	Total retinal detachment			H33.05*	Total retinal detachment			H33.05*	Total retinal detachment			H33.05*	Total retinal detachment			H33.05*	Total retinal detachment			H33.05*	Total retinal detachment			H33.05*	Total retinal detachment			H33.05*	Total retinal detachment			H33.05*	Total retinal detachment			H33.05*	Total retinal detachment			H33.05*	Total retinal detachment			H33.05*	Total retinal detachment			H33.05*	Total retinal detachment			H33.05*	Total retinal detachment			H33.05*	Total retinal detachment			H33.05*	Total retinal detachment			H33.05*	Total retinal detachment			H33.05*	Total retinal detachment			H33.05*	Total retinal detachment			H33.05*	Total retinal detachment			H33.05*	Total retinal detachment			H33.05*	Total retinal detachment			H33.05*	Total retinal detachment			H33.05*	Total retinal detachment			H33.05*	Total retinal detachment			H33.05*	Total retinal detachment			H33.05*	Total retinal detachment			H33.05*	Total retinal detachment			H33.05*	Total retinal detachment			H33.05*	Total retinal detachment			H33.05*	Total retinal detachment			H33.05*	Total retinal detachment			H33.05*	Total retinal detachment			H33.05*	Total retinal detachment			H33.05*	Total retinal detachment			H33.05*	Total retinal detachment			H33.05*	Total retinal detachment			H33.05*	Total retinal detachment			H33.05*	Total retinal detachment			H33.05*	Total retinal detachment			H33.05*	Total retinal detachment			H33.05*	Total retinal detachment			H33.05*	Total retinal detachment			H33.05*	Total retinal detachment			H33.05*	Total retinal detachment			H33.05*	Total retinal detachment			H33.05*	Total retinal detachment			H33.05*	Total retinal detachment			H33.05*	Total retinal detachment			H33.05*	Total retinal detachment			H33.05*	Total retinal detachment			H33.05*	Total retinal detachment			H33.05*	Total retinal detachment			H33.05*	Total retinal detachment			H33.05*	Total retinal detachment			H33.05*	Total retinal detachment			H33.05*	Total retinal detachment			H33.05*	Total retinal detachment			H33.05*	Total retinal detachment			H33.05*	Total retinal detachment			H33.05*	Total retinal detachment			H33.05*	Total retinal detachment			H33.05*	Total retinal detachment			H33.05*	Total retinal detachment			H33.05*	Total retinal detachment			H33.05*	Total retinal detachment			H33.05*	Total retinal detachment			H33.05*	Total retinal detachment			H33.05*	Total retinal detachment			H33.05*	Total retinal detachment			H33.05*	Total retinal detachment			H33.05*	Total retinal detachment			H33.05*	Total retinal detachment			H33.05*	Total retinal detachment			H33.05*	Total retinal detachment			H33.05*	Total retinal detachment			H33.05*	Total retinal detachment			H33.05*	Total retinal detachment			H33.05*	Total retinal detachment			H33.05*	Total retinal detachment			H33.05*	Total retinal detachment			H33.05*	Total retinal detachment			H33.05*	Total retinal detachment			H33.05*	Total retinal detachment			H33.05*	Total retinal detachment			H33.05*	Total retinal detachment			H33.05*	Total retinal detachment			H33.05*	Total retinal detachment			H33.05*	Total retinal detachment			H33.05*	Total retinal detachment			H33.05*	Total retinal detachment			H33.05*	Total retinal detachment			H33.05*	Total retinal detachment			H33.05*	Total retinal detachment			H33.05*	Total retinal detachment			H33.05*	Total retinal detachment			H33.05*	Total retinal detachment			H33.05*	Total retinal detachment			H33.05*	Total retinal detachment			H33.05*	Total retinal detachment			H33.05*	Total retinal detachment			H33.05*	Total retinal detachment			H33.05*	Total retinal detachment			H33.05*	Total retinal detachment			H33.05*	Total retinal detachment			H33.05*	Total retinal detachment			H33.05*	Total retinal detachment			H33.05*	Total retinal detachment			H33.05*	Total retinal detachment			H33.05*	Total retinal detachment			H33.05*	Total retinal detachment			H33.05*	Total retinal detachment			H33.05*	Total retinal detachment			H33.05*	Total retinal detachment			H33.05*	Total retinal detachment			H33.05*	Total retinal detachment			H33.05*	Total retinal detachment			H33.05*	Total retinal detachment			H33.05*	Total retinal detachment			H33.05*	Total retinal detachment			H33.05*	Total retinal detachment			H33.05*	Total retinal detachment			H33.05*	Total retinal detachment			H33.05*	Total retinal detachment			H33.05*	Total retinal detachment			H33.05*	Total retinal detachment			H33.05*	Total retinal detachment			H33.05*	Total retinal detachment			H33.05*	Total retinal detachment			H33.05*	Total retinal detachment			H33.05*	Total retinal detachment			H33.05*	Total retinal detachment			H33.05*	Total retinal detachment			H33.05*	Total retinal detachment			H33.05*	Total retinal detachment			H33.05*	Total retinal detachment			H33.05*	Total retinal detachment			H33.05*	Total retinal detachment			H33.05*	Total retinal detachment			H33.05*	Total retinal detachment			H33.05*	Total retinal detachment			H33.05*	Total retinal detachment			H33.05*	Total retinal detachment			H33.05*	Total retinal detachment			H33.05*	Total retinal detachment			H33.05*	Total retinal detachment			H33.05*	Total retinal detachment			H33.05*	Total retinal detachment			H33.05*	Total retinal detachment			H33.05*	Total retinal detachment			H33.05*	Total retinal detachment			H33.05*	Total retinal detachment			H33.05*	Total retinal detachment			H33.05*	Total retinal detachment			H33.05*	Total retinal detachment			H33.05*	Total retinal detachment			H33.05*	Total retinal detachment			H33.05*	Total retinal detachment			H33.05*	Total retinal detachment			H33.05*	Total retinal detachment			H33.05*	Total retinal detachment			H33.05*	Total retinal detachment			H33.05*	Total retinal detachment			H33.05*	Total retinal detachment			H33.05*	Total retinal detachment			H33.05*	Total retinal detachment			H33.05*	Total retinal detachment			H33.05*	Total retinal detachment			H33.05*	Total retinal detachment			H33.05*	Total retinal detachment			H33.05*	Total retinal detachment			H33.05*	Total retinal detachment			H33.05*	Total retinal detachment			H33.05*	Total retinal detachment			H33.05*	Total retinal detachment			H33.05*	Total retinal detachment			H33.05*	Total retinal detachment			H33.05*	Total retinal detachment			H33.05*	Total retinal detachment			H33.05*	Total retinal detachment			H33.05*	Total retinal detachment			H33.05*	Total retinal detachment			H33.05*	Total retinal detachment			H33.05*	Total retinal detachment			H33.05*	Total retinal detachment			H33.05*	Total retinal detachment			H33.05*	Total retinal detachment			H33.05*	Total retinal detachment			H33.05*	Total retinal detachment			H33.05*	Total retinal detachment			H33.05*	Total retinal detachment			H33.05*	Total retinal detachment			H33.05*	Total retinal detachment			H33.05*	Total retinal detachment			H33.05*	Total retinal detachment			H33.05*	Total retinal detachment			H33.05*	Total retinal detachment			H33.05*	Total retinal detachment			H33.05*	Total retinal detachment			H33.05*	Total retinal detachment			H33.05*	Total retinal detachment			H33.05*	Total retinal detachment			H33.05*	Total retinal detachment			H33.05*	Total retinal detachment			H33.05*	Total retinal detachment			H33.05*	Total retinal detachment			H33.05*	Total retinal detachment			H33.05*	Total retinal detachment			H33.05*	Total retinal detachment			H33.05*	Total retinal detachment			H33.05*	Total retinal detachment			H33.05*	Total retinal detachment			H33.05*	Total retinal detachment			H33.05*	Total retinal detachment			H33.05*	Total retinal detachment			H33.05*	Total retinal detachment			H33.05*	Total retinal detachment			H33.05*	Total retinal detachment			H33.05*	Total retinal detachment			H33.05*	Total retinal detachment			H33.05*	Total retinal detachment			H33.05*	Total retinal detachment			H33.05*	Total retinal detachment			H33.05*	Total retinal detachment			H33.05*	Total retinal detachment			H33.05*	Total retinal detachment			H33.05*	Total retinal detachment			H33.05*	Total retinal detachment			H33.05*	Total retinal detachment			H33.05*	Total retinal detachment			H33.05*	Total retinal detachment			H33.05*	Total retinal detachment			H33.05*	Total retinal detachment			H33.05*	Total retinal detachment			H33.05*	Total retinal detachment			H33.05*	Total retinal detachment			H33.05*	Total retinal detachment			H33.05*	Total retinal detachment			H33.05*	Total retinal detachment			H33.05*	Total retinal detachment			H33.05*	Total retinal detachment			H33.05*	Total retinal detachment			H33.05*	Total retinal detachment			H33.05*	Total retinal detachment			H33.05*	Total retinal detachment			H33.05*	Total retinal detachment			H33.05*	Total retinal detachment			H33.05*	Total retinal detachment			H33.05*	Total retinal detachment			H33.05*	Total retinal detachment			H33.05*	Total retinal detachment			H33.05*	Total retinal detachment			H33.05*	Total retinal detachment			H33.05*	Total retinal detachment			H33.05*	Total retinal detachment			H33.05*	Total retinal detachment			H33.05*	Total retinal detachment			H33.05*	Total retinal detachment			H33.05*	Total retinal detachment			H33.05*	Total retinal detachment			H33.05*	Total retinal detachment			H33.05*	Total retinal detachment			H33.05*	Total retinal detachment			H33.05*	Total retinal detachment			H33.05*	Total retinal detachment			H33.05*	Total retinal detachment			H33.05*	Total retinal detachment			H33.05*	Total retinal detachment			H33.05*	Total retinal detachment			H33.05*	Total retinal detachment			H33.05*	Total retinal detachment			H33.05*	Total retinal detachment			H33.05*	Total retinal detachment			H33.05*	Total retinal detachment			H33.05*	Total retinal detachment			H33.05*	Total retinal detachment			H33.05*	Total retinal detachment			H33.05*	Total retinal detachment			H33.05*	Total retinal detachment			H33.05*	Total retinal detachment			H33.05*	Total retinal detachment			H33.05*	Total retinal detachment			H33.05*	Total retinal detachment			H33.05*	Total retinal detachment			H33.05*	Total retinal detachment			H33.05*	Total retinal detachment			H33.05*	Total retinal detachment			H33.05*	Total retinal detachment			H33.05*	Total retinal detachment			H33.05*	Total retinal detachment			H33.05*	Total retinal detachment			H33.05*	Total retinal detachment			H33.05*	Total retinal detachment			H33.05*	Total retinal detachment			H33.05*	Total retinal detachment			H33.05*	Total retinal detachment			H33.05*	Total retinal detachment			H33.05*	Total retinal detachment			H33.05*	Total retinal detachment			H33.05*	Total retinal detachment			H33.05*	Total retinal detachment			H33.05*	Total retinal detachment			H33.05*	Total retinal detachment			H33.05*	Total retinal detachment			H33.05*	Total retinal detachment			H33.05*	Total retinal detachment			H33.05*	Total retinal detachment			H33.05*	Total retinal detachment			H33.05*	Total retinal detachment			H33.05*	Total retinal detachment			H33.05*	Total retinal detachment			H33.05*	Total retinal detachment			H33.05*	Total retinal detachment			H33.05*	Total retinal detachment			H33.05*	Total retinal detachment			H33.05*	Total retinal detachment			H33.05*	Total retinal detachment			H33.05*	Total retinal detachment			H33.05*	Total retinal detachment			H33.05*	Total retinal detachment			H33.05*	Total retinal detachment			H33.05*	Total retinal detachment			H33.05*	Total retinal detachment			H33.05*	Total retinal detachment			H33.05*	Total retinal detachment			H33.05*	Total retinal detachment			H33.05*	Total retinal detachment			H33.05*	Total retinal detachment			H33.05*	Total retinal detachment			H33.05*	Total retinal detachment			H33.05*	Total retinal detachment			H33.05*	Total retinal detachment			H33.05*	Total retinal detachment			H33.05*	Total retinal detachment			H33.05*	Total retinal detachment			H33.05*	Total retinal detachment			H33.05*	Total retinal detachment			H33.05*	Total retinal detachment			H33.05*	Total retinal detachment			H33.05*	Total retinal detachment			H33.05*	Total retinal detachment			H33.05*	Total retinal detachment			H33.05*	Total retinal detachment			H33.05*	Total retinal detachment			H33.05*	Total retinal detachment			H33.05*	Total retinal detachment			H33.05*	Total retinal detachment			H33.05*	Total retinal detachment			H33.05*	Total retinal detachment			H33.05*	Total retinal detachment			H33.05*	Total retinal detachment			H33.05*	Total retinal detachment			H33.05*	Total retinal detachment			H33.05*	Total retinal detachment			H33.05*	Total retinal detachment			H33.05*	Total retinal detachment			H33.05*	Total retinal detachment			H33.05*	Total retinal detachment			H33.05*	Total retinal detachment			H33.05*	Total retinal detachment			H33.05*	Total retinal detachment			H33.05*	Total retinal detachment			H33.05*	Total retinal detachment			H33.05*	Total retinal detachment			H33.05*	Total retinal detachment			H33.05*	Total retinal detachment			H33.05*	Total retinal detachment			H33.05*	Total retinal detachment			H33.05*	Total retinal detachment			H33.05*	Total retinal detachment			H33.05*	Total retinal detachment			H33.05*	Total retinal detachment			H33.05*	Total retinal detachment			H33.05*	Total retinal detachment			H33.05*	Total retinal detachment			H33.05*	Total retinal detachment			H33.05*	Total retinal detachment			H33.05*	Total retinal detachment			H33.05*	Total retinal detachment			H33.05*	Total retinal detachment			H33.05*	Total retinal detachment			H33.05*	Total retinal detachment			H33.05*	Total retinal detachment			H33.05*	Total retinal detachment			H33.05*	Total retinal detachment			H33.05*	Total retinal detachment			H33.05*	Total retinal detachment			H33.05*	Total retinal detachment			H33.05*	Total retinal detachment			H33.05*	Total retinal detachment			H33.05*	Total retinal detachment			H33.05*	Total retinal detachment			H33.05*	Total retinal detachment			H33.05*	Total retinal detachment			H33.05*	Total retinal detachment			H33.05*	Total retinal detachment			H33.05*	Total retinal detachment			H33.05*	Total retinal detachment			H33.05*	Total retinal detachment			H33.05*	Total retinal detachment			H33.05*	Total retinal detachment			H33.05*	Total retinal detachment			H33.05*	Total retinal detachment			H33.05*	Total retinal detachment			H33.05*	Total retinal detachment			H33.05*	Total retinal detachment			H33.05*	Total retinal detachment			H33.05*	Total retinal detachment			H33.05*	Total retinal detachment			H33.05*	Total retinal detachment			H33.05*	Total retinal detachment			H33.05*	Total retinal detachment			H33.05*	Total retinal detachment			H33.05*	Total retinal detachment			H33.05*	Total retinal detachment			H33.05*	Total retinal detachment			H33.05*	Total retinal detachment			H33.05*	Total retinal detachment			H33.05*	Total retinal detachment			H33.05*	Total retinal detachment			H33.05*	Total retinal detachment			H33.05*	Total retinal detachment			H33.05*	Total retinal detachment			H33.05*	Total retinal detachment			H33.05*	Total retinal detachment			H33.05*	Total retinal detachment			H33.05*	Total retinal detachment			H33.05*	Total retinal detachment			H33.05*	Total retinal detachment			H33.05*	Total retinal detachment			H33.05*	Total retinal detachment			H33.05*	Total retinal detachment			H33.05*	Total retinal detachment			H33.05*	Total retinal detachment			H33.05*	Total retinal detachment			H33.05*	Total retinal detachment			H33.05*	Total retinal detachment			H33.05*	Total retinal detachment			H33.05*	Total retinal detachment			H33.05*	Total retinal detachment			H33.05*	Total retinal detachment			H33.05*	Total retinal detachment			H33.05*	Total retinal detachment			H33.05*	Total retinal detachment			H33.05*	Total retinal detachment			H33.05*	Total retinal detachment			H33.05*	Total retinal detachment			H33.05*	Total retinal detachment			H33.05*	Total retinal detachment			H33.05*	Total retinal detachment			H33.05*	Total retinal detachment			H33.05*	Total retinal detachment			H33.05*	Total retinal detachment			H33.05*	Total retinal detachment			H33.05*	Total retinal detachment			H33.05*	Total retinal detachment			H33.05*	Total retinal detachment			H33.05*	Total retinal detachment			H33.05*	Total retinal detachment			H33.05*	Total retinal detachment			H33.05*	Total retinal detachment			H33.05*	Total retinal detachment			H33.05*	Total retinal detachment			H33.05*	Total retinal detachment			H33.05*	Total retinal detachment			H33.05*	Total retinal detachment			H33.05*	Total retinal detachment			H33.05*	Total retinal detachment			H33.05*	Total retinal detachment			H33.05*	Total retinal detachment			H33.05*	Total retinal detachment			H33.05*	Total retinal detachment			H33.05*	Total retinal detachment			H33.05*	Total retinal detachment			H33.05*	Total retinal detachment			H33.05*	Total retinal detachment			H33.05*	Total retinal detachment			H33.05*	Total retinal detachment			H33.05*	Total retinal detachment			H33.05*	Total retinal detachment			H33.05*	Total retinal detachment			H33.05*	Total retinal detachment			H33.05*	Total retinal detachment			H33.05*	Total retinal detachment			H33.05*	Total retinal detachment			H33.05*	Total retinal detachment			H33.05*	Total retinal detachment			H33.05*	Total retinal detachment			H33.05*	Total retinal detachment			H33.05*	Total retinal detachment			H33.05*	Total retinal detachment			H33.05*	Total retinal detachment			H33.05*	Total retinal detachment			H33.05*	Total retinal detachment			H33.05*	Total retinal detachment			H33.05*	Total retinal detachment			H33.05*	Total retinal detachment			H33.05*	Total retinal detachment			H33.05*	Total retinal detachment			H33.05*	Total retinal detachment			H33.05*	Total retinal detachment			H33.05*	Total retinal detachment			H33.05*	Total retinal detachment			H33.05*	Total retinal detachment			H33.05*	Total retinal detachment			H33.05*	Total retinal detachment			H33.05*	Total retinal detachment			H33.05*	Total retinal detachment			H33.05*	Total retinal detachment			H33.05*	Total retinal detachment			H33.05*	Total retinal detachment			H33.05*	Total retinal detachment			H33.05*	Total retinal detachment			H33.05*	Total retinal detachment			H33.05*	Total retinal detachment			H33.05*	Total retinal detachment			H33.05*	Total retinal detachment			H33.05*	Total retinal detachment			H33.05*	Total retinal detachment			H33.05*	Total retinal detachment			H33.05*	Total retinal detachment			H33.05*	Total retinal detachment			H33.05*	Total retinal detachment			H33.05*	Total retinal detachment			H33.05*	Total retinal detachment			H33.05*	Total retinal detachment			H33.05*	Total retinal detachment			H33.05*	Total retinal detachment			H33.05*	Total retinal detachment			H33.05*	Total retinal detachment			H33.05*	Total retinal detachment			H33.05*	Total retinal detachment			H33.05*	Total retinal detachment			H33.05*	Total retinal detachment			H33.05*	Total retinal detachment			H33.05*	Total retinal detachment			H33.05*	Total retinal detachment			H33.05*	Total retinal detachment			H33.05*	Total retinal detachment			H33.05*	Total retinal detachment			H33.05*	Total retinal detachment			H33.05*	Total retinal detachment			H33.05*	Total retinal detachment			H33.05*	Total retinal detachment			H33.05*	Total retinal detachment			H33.05*	Total retinal detachment			H33.05*	Total retinal detachment			H33.05*	Total retinal detachment			H33.05*	Total retinal detachment			H33.05*	Total retinal detachment			H33.05*	Total retinal detachment			H33.05*	Total retinal detachment			H33.05*	Total retinal detachment			H33.05*	Total retinal detachment			H33.05*	Total retinal detachment			H33.05*	Total retinal detachment			H33.05*	Total retinal detachment			H33.05*	Total retinal detachment			H33.05*	Total retinal detachment			H33.05*	Total retinal detachment			H33.05*	Total retinal detachment			H33.05*	Total retinal detachment			H33.05*	Total retinal detachment			H33.05*	Total retinal detachment			H33.05*	Total retinal detachment			H33.05*	Total retinal detachment			H33.05*	Total retinal detachment			H33.05*	Total retinal detachment			H33.05*	Total retinal detachment			H33.05*	Total retinal detachment			H33.05*	Total retinal detachment			H33.05*	Total retinal detachment			H33.05*	Total retinal detachment			H33.05*	Total retinal detachment			H33.05*	Total retinal detachment			H33.05*	Total retinal detachment			H33.05*	Total retinal detachment			H33.05*	Total retinal detachment			H33.05*	Total retinal detachment			H33.05*	Total retinal detachment			H33.05*	Total retinal detachment			H33.05*	Total retinal detachment			H33.05*	Total retinal detachment			H33.05*	Total retinal detachment			H33.05*	Total retinal detachment			H33.05*	Total retinal detachment			H33.05*	Total retinal detachment			H33.05*	Total retinal detachment			H33.05*	Total retinal detachment			H33.05*	Total retinal detachment			H33.05*	Total retinal detachment			H33.05*	Total retinal detachment			H33.05*	Total retinal detachment			H33.05*	Total retinal detachment			H33.05*	Total retinal detachment			H33.05*	Total retinal detachment			H33.05*	Total retinal detachment			H33.05*	Total retinal detachment			H33.05*	Total retinal detachment			H33.05*	Total retinal detachment			H33.05*	Total retinal detachment			H33.05*	Total retinal detachment			H33.05*	Total retinal detachment			H33.05*	Total retinal detachment			H33.05*	Total retinal detachment			H33.05*	Total retinal detachment			H33.05*	Total retinal detachment			H33.05*	Total retinal detachment			H33.05*	Total retinal detachment			H33.05*	Total retinal detachment			H33.05*	Total retinal detachment			H33.05*	Total retinal detachment			H33.05*	Total retinal detachment			H33.05*	Total retinal detachment			H33.05*	Total retinal detachment			H33.05*	Total retinal detachment			H33.05*	Total retinal detachment			H33.05*	Total retinal detachment			H33.05*	Total retinal detachment			H33.05*	Total retinal detachment			H33.05*	Total retinal detachment			H33.05*	Total retinal detachment			H33.05*	Total retinal detachment			H33.05*	Total retinal detachment			H33.05*	Total retinal detachment			H33.05*	Total retinal detachment			H33.05*	Total retinal detachment			H33.05*	Total retinal detachment			H33.05*	Total retinal detachment			H33.05*	Total retinal detachment			H33.05*	Total retinal detachment			H33.05*	Total retinal detachment			H33.05*	Total retinal detachment			H33.05*	Total retinal detachment			H33.05*	Total retinal detachment			H33.05*	Total retinal detachment			H33.05*	Total retinal detachment			H33.05*	Total retinal detachment			H33.05*	Total retinal detachment			H33.05*	Total retinal detachment			H33.05*	Total retinal detachment			H33.05*	Total retinal detachment			H33.05*	Total retinal detachment			H33.05*	Total retinal detachment			H33.05*	Total retinal detachment			H33.05*	Total retinal detachment			H33.05*	Total retinal detachment			H33.05*	Total retinal detachment			H33.05*	Total retinal detachment			H33.05*	Total retinal detachment			H33.05*	Total retinal detachment			H33.05*	Total retinal detachment			H33.05*	Total retinal detachment			H33.05*	Total retinal detachment			H33.05*	Total retinal detachment			H33.05*	Total retinal detachment			H33.05*	Total retinal detachment			H33.05*	Total retinal detachment			H33.05*	Total retinal detachment			H33.05*	Total retinal detachment			H33.05*	Total retinal detachment			H33.05*	Total retinal detachment			H33.05*	Total retinal detachment			H33.05*	Total retinal detachment			H33.05*	Total retinal detachment			H33.05*	Total retinal detachment			H33.05*	Total retinal detachment			H33.05*	Total retinal detachment			H33.05*	Total retinal detachment			H33.05*	Total retinal detachment			H33.05*	Total retinal detachment			H33.05*	Total retinal detachment			H33.05*	Total retinal detachment			H33.05*	Total retinal detachment			H33.05*	Total retinal detachment			H33.05*	Total retinal detachment			H33.05*	Total retinal detachment			H33.05*	Total retinal detachment			H33.05*	Total retinal detachment			H33.05*	Total retinal detachment			H33.05*	Total retinal detachment			H33.05*	Total retinal detachment			H33.05*	Total retinal detachment			H33.05*	Total retinal detachment			H33.05*	Total retinal detachment			H33.05*	Total retinal detachment			H33.05*	Total retinal detachment			H33.05*	Total retinal detachment			H33.05*	Total retinal detachment			H33.05*	Total retinal detachment			H33.05*	Total retinal detachment			H33.05*	Total retinal detachment			H33.05*	Total retinal detachment			H33.05*	Total retinal detachment			H33.05*	Total retinal detachment			H33.05*	Total retinal detachment			H33.05*	Total retinal detachment			H33.05*	Total retinal detachment			H33.05*	Total retinal detachment			H33.05*	Total retinal detachment			H33.05*	Total retinal detachment			H33.05*	Total retinal detachment			H33.05*	Total retinal detachment			H33.05*	Total retinal detachment			H33.05*	Total retinal detachment			H33.05*	Total retinal detachment			H33.05*	Total retinal detachment			H33.05*	Total retinal detachment			H33.05*	Total retinal detachment			H33.05*	Total retinal detachment			H33.05*	Total retinal detachment			H33.05*	Total retinal detachment			H33.05*	Total retinal detachment			H33.05*	Total retinal detachment			H33.05*	Total retinal detachment			H33.05*	Total retinal detachment			H33.05*	Total retinal detachment			H33.05*	Total retinal detachment			H33.05*	Total retinal detachment			H33.05*	Total retinal detachment			H33.05*	Total retinal detachment			H33.05*	Total retinal detachment			H33.05*	Total retinal detachment			H33.05*	Total retinal detachment			H33.05*	Total retinal detachment			H33.05*	Total retinal detachment			H33.05*	Total retinal detachment			H33.05*	Total retinal detachment			H33.05*	Total retinal detachment			H33.05*	Total retinal detachment			H33.05*	Total retinal detachment			H33.05*	Total retinal detachment			H33.05*	Total retinal detachment			H33.05*	Total retinal detachment			H33.05*	Total retinal detachment			H33.05*	Total retinal detachment			H33.05*	Total retinal detachment			H33.05*	Total retinal detachment			H33.05*	Total retinal detachment			H33.05*	Total retinal detachment			H33.05*	Total retinal detachment			H33.05*	Total retinal detachment			H33.05*	Total retinal detachment			H33.05*	Total retinal detachment			H33.05*	Total retinal detachment			H33.05*	Total retinal detachment			H33.05*	Total retinal detachment			H33.05*	Total retinal detachment			H33.05*	Total retinal detachment			H33.05*	Total retinal detachment			H33.05*	Total retinal detachment			H33.05*	Total retinal detachment			H33.05*	Total retinal detachment			H33.05*	Total retinal detachment			H33.05*	Total retinal detachment			H33.05*	Total retinal detachment			H33.05*	Total retinal detachment			H33.05*	Total retinal detachment			H33.05*	Total retinal detachment			H33.05*	Total retinal detachment			H33.05*	Total retinal detachment			H33.05*	Total retinal detachment			H33.05*	Total retinal detachment			H33.05*	Total retinal detachment			H33.05*	Total retinal detachment			H33.05*	Total retinal detachment			H33.05*	Total retinal detachment			H33.05*	Total retinal detachment			H33.05*	Total retinal detachment			H33.05*	Total retinal detachment			H33.05*	Total retinal detachment			H33.05*	Total retinal detachment			H33.05*	Total retinal detachment			H33.05*	Total retinal detachment			H33.05*	Total retinal detachment			H33.05*	Total retinal detachment			H33.05*	Total retinal detachment			H33.05*	Total retinal detachment			H33.05*	Total retinal detachment			H33.05*	Total retinal detachment			H33.05*	Total retinal detachment			H33.05*	Total retinal detachment			H33.05*	Total retinal detachment			H33.05*	Total retinal detachment			H33.05*	Total retinal detachment			H33.05*	Total retinal detachment			H33.05*	Total retinal detachment			H33.05*	Total retinal detachment			H33.05*	Total retinal detachment			H33.05*	Total retinal detachment			H33.05*	Total retinal detachment			H33.05*	Total retinal detachment			H33.05*	Total retinal detachment			H33.05*	Total retinal detachment			H33.05*	Total retinal detachment			H33.05*	Total retinal detachment			H33.05*	Total retinal detachment			H33.05*	Total retinal detachment			H33.05*	Total retinal detachment			H33.05*	Total retinal detachment			H33.05*	Total retinal detachment			H33.05*	Total retinal detachment			H33.05*	Total retinal detachment			H33.05*	Total retinal detachment			H33.05*	Total retinal detachment			H33.05*	Total retinal detachment			H33.05*	Total retinal detachment			H33.05*	Total retinal detachment			H33.05*	Total retinal detachment			H33.05*	Total retinal detachment			H33.05*	Total retinal detachment			H33.05*	Total retinal detachment			H33.05*	Total retinal detachment			H33.05*	Total retinal detachment			H33.05*	Total retinal detachment			H33.05*	Total retinal detachment			H33.05*	Total retinal detachment			H33.05*	Total retinal detachment			H33.05*	Total retinal detachment			H33.05*	Total retinal detachment			H33.05*	Total retinal detachment			H33.05*	Total retinal detachment			H33.05*	Total retinal detachment			H33.05*	Total retinal detachment			H33.05*	Total retinal detachment			H33.05*	Total retinal detachment			H33.05*	Total retinal detachment			H33.05*	Total retinal detachment			H33.05*	Total retinal detachment			H33.05*	Total retinal detachment			H33.05*	Total retinal detachment			H33.05*	Total retinal detachment			H33.05*	Total retinal detachment			H33.05*	Total retinal detachment			H33.05*	Total retinal detachment			H33.05*	Total retinal detachment			H33.05*	Total retinal detachment			H33.05*	Total retinal detachment			H33.05*	Total retinal detachment			H33.05*	Total retinal detachment			H33.05*	Total retinal detachment			H33.05*	Total retinal detachment			H33.05*	Total retinal detachment			H33.05*	Total retinal detachment			H33.05*	Total retinal detachment			H33.05*	Total retinal detachment			H33.05*	Total retinal detachment			H33.05*	Total retinal detachment			H33.05*	Total retinal detachment			H33.05*	Total retinal detachment			H33.05*	Total retinal detachment			H33.05*	Total retinal detachment			H33.05*	Total retinal detachment			H33.05*	Total retinal detachment			H33.05*	Total retinal detachment			H33.05*	Total retinal detachment			H33.05*	Total retinal detachment			H33.05*	Total retinal detachment			H33.05*	Total retinal detachment			H33.05*	Total retinal detachment			H33.05*	Total retinal detachment			H33.05*	Total retinal detachment			H33.05*	Total retinal detachment			H33.05*	Total retinal detachment			H33.05*	Total retinal detachment			H33.05*	Total retinal detachment			H33.05*	Total retinal detachment			H33.05*	Total retinal detachment			H33.05*	Total retinal detachment			H33.05*	Total retinal detachment			H33.05*	Total retinal detachment			H33.05*	Total retinal detachment			H33.05*	Total retinal detachment			H33.05*	Total retinal detachment			H33.05*	Total retinal detachment			H33.05*	Total retinal detachment			H33.05*	Total retinal detachment			H33.05*	Total retinal detachment			H33.05*	Total retinal detachment			H33.05*	Total retinal detachment			H33.05*	Total retinal detachment			H33.05*	Total retinal detachment			H33.05*	Total retinal detachment			H33.05*	Total retinal detachment			H33.05*	Total retinal detachment			H33.05*	Total retinal detachment			H33.05*	Total retinal detachment			H33.05*	Total retinal detachment			H33.05*	Total retinal detachment			H33.05*	Total retinal detachment			H33.05*	Total retinal detachment			H33.05*	Total retinal detachment			H33.05*	Total retinal detachment			H33.05*	Total retinal detachment			H33.05*	Total retinal detachment			H33.05*	Total retinal detachment			H33.05*	Total retinal detachment			H33.05*	Total retinal detachment			H33.05*	Total retinal detachment			H33.05*	Total retinal detachment			H33.05*	Total retinal detachment			H33.05*	Total retinal detachment			H33.05*	Total retinal detachment			H33.05*	Total retinal detachment			H33.05*	Total retinal detachment			H33.05*	Total retinal detachment			H33.05*	Total retinal detachment			H33.05*	Total retinal detachment			H33.05*	Total retinal detachment			H33.05*	Total retinal detachment			H33.05*	Total retinal detachment			H33.05*	Total retinal detachment			H33.05*	Total retinal detachment			H33.05*	Total retinal detachment			H33.05*	Total retinal detachment			H33.05*	Total retinal detachment			H33.05*	Total retinal detachment			H33.05*	Total retinal detachment			H33.05*	Total retinal detachment			H33.05*	Total retinal detachment			H33.05*	Total retinal detachment			H33.05*	Total retinal detachment			H33.05*	Total retinal detachment			H33.05*	Total retinal detachment			H33.05*	Total retinal detachment			H33.05*	Total retinal detachment			H33.05*	Total retinal detachment			H33.05*	Total retinal detachment			H33.05*	Total retinal detachment			H33.05*	Total retinal detachment			H33.05*	Total retinal detachment			H33.05*	Total retinal detachment			H33.05*	Total retinal detachment			H33.05*	Total retinal detachment			H33.05*	Total retinal detachment			H33.05*	Total retinal detachment			H33.05*	Total retinal detachment			H33.05*	Total retinal detachment			H33.05*	Total retinal detachment			H33.05*	Total retinal detachment			H33.05*	Total retinal detachment			H33.05*	Total retinal detachment			H33.05*	Total retinal detachment			H33.05*	Total retinal detachment			H33.05*	Total retinal detachment			H33.05*	Total retinal detachment			H33.05*	Total retinal detachment			H33.05*	Total retinal detachment			H33.05*	Total retinal detachment			H33.05*	Total retinal detachment			H33.05*	Total retinal detachment			H33.05*	Total retinal detachment			H33.05*	Total retinal detachment			H33.05*	Total retinal detachment			H33.05*	Total retinal detachment			H33.05*	Total retinal detachment			H33.05*	Total retinal detachment			H33.05*	Total retinal detachment			H33.05*	Total retinal detachment			H33.05*	Total retinal detachment			H33.05*	Total retinal detachment			H33.05*	Total retinal detachment			H33.05*	Total retinal detachment			H33.05*	Total retinal detachment			H33.05*	Total retinal detachment			H33.05*	Total retinal detachment			H33.05*	Total retinal detachment			H33.05*	Total retinal detachment			H33.05*	Total retinal detachment			H33.05*	Total retinal detachment			H33.05*	Total retinal detachment			H33.05*	Total retinal detachment			H33.05*	Total retinal detachment			H33.05*	Total retinal detachment			H33.05*	Total retinal detachment			H33.05*	Total retinal detachment			H33.05*	Total retinal detachment			H33.05*	Total retinal detachment			H33.05*	Total retinal detachment			H33.05*	Total retinal detachment			H33.05*	Total retinal detachment			H33.05*	Total retinal detachment			H33.05*	Total retinal detachment			H33.05*	Total retinal detachment			H33.05*	Total retinal detachment			H33.05*	Total retinal detachment			H33.05*	Total retinal detachment			H33.05*	Total retinal detachment			H33.05*	Total retinal detachment			H33.05*	Total retinal detachment			H33.05*	Total retinal detachment			H33.05*	Total retinal detachment			H33.05*	Total retinal detachment			H33.05*	Total retinal detachment			H33.05*	Total retinal detachment			H33.05*	Total retinal detachment			H33.05*	Total retinal detachment			H33.05*	Total retinal detachment			H33.05*	Total retinal detachment			H33.05*	Total retinal detachment			H33.05*	Total retinal detachment			H33.05*	Total retinal detachment			H33.05*	Total retinal detachment			H33.05*	Total retinal detachment			H33.05*	Total retinal detachment			H33.05*	Total retinal detachment			H33.05*	Total retinal detachment			H33.05*	Total retinal detachment			H33.05*	Total retinal detachment			H33.05*	Total retinal detachment			H33.05*	Total retinal detachment			H33.05*	Total retinal detachment			H33.05*	Total retinal detachment			H33.05*	Total retinal detachment			H33.05*	Total retinal detachment			H33.05*	Total retinal detachment			H33.05*	Total retinal detachment			H33.05*	Total retinal detachment			H33.05*	Total retinal detachment			H33.05*	Total retinal detachment			H33.05*	Total retinal detachment			H33.05*	Total retinal detachment			H33.05*	Total retinal detachment			H33.05*	Total retinal detachment			H33.05*	Total retinal detachment			H33.05*	Total retinal detachment			H33.05*	Total retinal detachment			H33.05*	Total retinal detachment			H33.05*	Total retinal detachment			H33.05*	Total retinal detachment			H33.05*	Total retinal detachment			H33.05*	Total retinal detachment			H33.05*	Total retinal detachment			H33.05*	Total retinal detachment			H33.05*	Total retinal detachment			H33.05*	Total retinal detachment			H33.05*	Total retinal detachment			H33.05*	Total retinal detachment			H33.05*	Total retinal detachment			H33.05*	Total retinal detachment			H33.05*	Total retinal detachment			H33.05*	Total retinal detachment			H33.05*	Total retinal detachment			H33.05*	Total retinal detachment			H33.05*	Total retinal detachment			H33.05*	Total retinal detachment			H33.05*	Total retinal detachment			H33.05*	Total retinal detachment			H33.05*	Total retinal detachment			H33.05*	Total retinal detachment			H33.05*	Total retinal detachment			H33.05*	Total retinal detachment			H33.05*	Total retinal detachment			H33.05*	Total retinal detachment			H33.05*	Total retinal detachment			H33.05*	Total retinal detachment			H33.05*	Total retinal detachment			H33.05*	Total retinal detachment			H33.05*	Total retinal detachment			H33.05*	Total retinal detachment			H33.05*	Total retinal detachment			H33.05*	Total retinal detachment			H33.05*	Total retinal detachment			H33.05*	Total retinal detachment			H33.05*	Total retinal detachment			H33.05*	Total retinal detachment			H33.05*	Total retinal detachment			H33.05*	Total retinal detachment			H33.05*	Total retinal detachment			H33.05*	Total retinal detachment			H33.05*	Total retinal detachment			H33.05*	Total retinal detachment			H33.05*	Total retinal detachment			H33.05*	Total retinal detachment			H33.05*	Total retinal detachment			H33.05*	Total retinal detachment			H33.05*	Total retinal detachment			H33.05*	Total retinal detachment			H33.05*	Total retinal detachment			H33.05*	Total retinal detachment			H33.05*	Total retinal detachment			H33.05*	Total retinal detachment			H33.05*	Total retinal detachment			H33.05*	Total retinal detachment			H33.05*	Total retinal detachment			H33.05*	Total retinal detachment			H33.05*	Total retinal detachment			H33.05*	Total retinal detachment			H33.05*	Total retinal detachment			H33.05*	Total retinal detachment			H33.05*	Total retinal detachment			H33.05*	Total retinal detachment			H33.05*	Total retinal detachment			H33.05*	Total retinal detachment			H33.05*	Total retinal detachment			H33.05*	Total retinal detachment			H33.05*	Total retinal detachment			H33.05*	Total retinal detachment			H33.05*	Total retinal detachment			H33.05*	Total retinal detachment			H33.05*	Total retinal detachment			H33.05*	Total retinal detachment			H33.05*	Total retinal detachment			H33.05*	Total retinal detachment			H33.05*	Total retinal detachment			H33.05*	Total retinal detachment			H33.05*	Total retinal detachment			H33.05*	Total retinal detachment			H33.05*	Total retinal detachment			H33.05*	Total retinal detachment			H33.05*	Total retinal detachment			H33.05*	Total retinal detachment			H33.05*	Total retinal detachment			H33.05*	Total retinal detachment			H33.05*	Total retinal detachment			H33.05*	Total retinal detachment			H33.05*	Total retinal detachment			H33.05*	Total retinal detachment			H33.05*	Total retinal detachment			H33.05*	Total retinal detachment			H33.05*	Total retinal detachment			H33.05*	Total retinal detachment			H33.05*	Total retinal detachment			H33.05*	Total retinal detachment			H33.05*	Total retinal detachment			H33.05*	Total retinal detachment			H33.05*	Total retinal detachment			H33.05*	Total retinal detachment			H33.05*	Total retinal detachment			H33.05*	Total retinal detachment			H33.05*	Total retinal detachment			H33.05*	Total retinal detachment			H33.05*	Total retinal detachment			H33.05*	Total retinal detachment			H33.05*	Total retinal detachment			H33.05*	Total retinal detachment			H33.05*	Total retinal detachment			H33.05*	Total retinal detachment			H33.05*	Total retinal detachment			H33.05*	Total retinal detachment			H33.05*	Total retinal detachment			H33.05*	Total retinal detachment			H33.05*	Total retinal detachment			H33.05*	Total retinal detachment			H33.05*	Total retinal detachment			H33.05*	Total retinal detachment			H33.05*	Total retinal detachment			H33.05*	Total retinal detachment			H33.05*	Total retinal detachment			H33.05*	Total retinal detachment			H33.05*	Total retinal detachment			H33.05*	Total retinal detachment			H33.05*	Total retinal detachment			H33.05*	Total retinal detachment			H33.05*	Total retinal detachment			H33.05*	Total retinal detachment			H33.05*	Total retinal detachment			H33.05*	Total retinal detachment			H33.05*	Total retinal detachment			H33.05*	Total retinal detachment			H33.05*	Total retinal detachment			H33.05*	Total retinal detachment			H33.05*	Total retinal detachment			H33.05*	Total retinal detachment			H33.05*	Total retinal detachment			H33.05*	Total retinal detachment			H33.05*	Total retinal detachment			H33.05*	Total retinal detachment			H33.05*	Total retinal detachment			H33.05*	Total retinal detachment			H33.05*	Total retinal detachment			H33.05*	Total retinal detachment			H33.05*	Total retinal detachment			H33.05*	Total retinal detachment			H33.05*	Total retinal detachment			H33.05*	Total retinal detachment			H33.05*	Total retinal detachment			H33.05*	Total retinal detachment			H33.05*	Total retinal detachment			H33.05*	Total retinal detachment			H33.05*	Total retinal detachment			H33.05*	Total retinal detachment			H33.05*	Total retinal detachment			H33.05*	Total retinal detachment			H33.05*	Total retinal detachment			H33.05*	Total retinal detachment			H33.05*	Total retinal detachment			H33.05*	Total retinal detachment			H33.05*	Total retinal detachment			H33.05*	Total retinal detachment			H33.05*	Total retinal detachment			H33.05*	Total retinal detachment			H33.05*	Total retinal detachment			H33.05*	Total retinal detachment			H33.05*	Total retinal detachment			H33.05*	Total retinal detachment			H33.05*	Total retinal detachment			H33.05*	Total retinal detachment			H33.05*	Total retinal detachment			H33.05*	Total retinal detachment			H33.05*	Total retinal detachment			H33.05*	Total retinal detachment			H33.05*	Total retinal detachment			H33.05*	Total retinal detachment			H33.05*	Total retinal detachment			H33.05*	Total retinal detachment			H33.05*	Total retinal detachment			H33.05*	Total retinal detachment			H33.05*	Total retinal detachment			H33.05*	Total retinal detachment			H33.05*	Total retinal detachment			H33.05*	Total retinal detachment			H33.05*	Total retinal detachment			H33.05*	Total retinal detachment			H33.05*	Total retinal detachment			H33.05*	Total retinal detachment			H33.05*	Total retinal detachment			H33.05*	Total retinal detachment			H33.05*	Total retinal detachment			H33.05*	Total retinal detachment			H33.05*	Total retinal detachment			H33.05*	Total retinal detachment			H33.05*	Total retinal detachment			H33.05*	Total retinal detachment			H33.05*	Total retinal detachment			H33.05*	Total retinal detachment			H33.05*	Total retinal detachment			H33.05*	Total retinal detachment			H33.05*	Total retinal detachment			H33.05*	Total retinal detachment			H33.05*	Total retinal detachment			H33.05*	Total retinal detachment			H33.05*	Total retinal detachment			H33.05*	Total retinal detachment			H33.05*	Total retinal detachment			H33.05*	Total retinal detachment			H33.05*	Total retinal detachment			H33.05*	Total retinal detachment			H33.05*	Total retinal detachment			H33.05*	Total retinal detachment			H33.05*	Total retinal detachment			H33.05*	Total retinal detachment			H33.05*	Total retinal detachment			H33.05*	Total retinal detachment			H33.05*	Total retinal detachment			H33.05*	Total retinal detachment			H33.05*	Total retinal detachment			H33.05*	Total retinal detachment			H33.05*	Total retinal detachment			H33.05*	Total retinal detachment			H33.05*	Total retinal detachment			H33.05*	Total retinal detachment			H33.05*	Total retinal detachment			H33.05*	Total retinal detachment			H33.05*	Total retinal detachment			H33.05*	Total retinal detachment			H33.05*	Total retinal detachment			H33.05*	Total retinal detachment			H33.05*	Total retinal detachment			H33.05*	Total retinal detachment			H33.05*	Total retinal detachment			H33.05*	Total retinal detachment			H33.05*	Total retinal detachment			H33.05*	Total retinal detachment			H33.05*	Total retinal detachment			H33.05*	Total retinal detachment			H33.05*	Total retinal detachment			H33.05*	Total retinal detachment			H33.05*	Total retinal detachment			H33.05*	Total retinal detachment			H33.05*	Total retinal detachment			H33.05*	Total retinal detachment			H33.05*	Total retinal detachment			H33.05*	Total retinal detachment			H33.05*	Total retinal detachment			H33.05*	Total retinal detachment			H33.05*	Total retinal detachment			H33.05*	Total retinal detachment			H33.05*	Total retinal detachment			H33.05*	Total retinal detachment			H33.05*	Total retinal detachment			H33.05*	Total retinal detachment			H33.05*	Total retinal detachment			H33.05*	Total retinal detachment			H33.05*	Total retinal detachment			H33.05*	Total retinal detachment			H33.05*	Total retinal detachment			H33.05*	Total retinal detachment			H33.05*	Total retinal detachment			H33.05*	Total retinal detachment			H33.05*	Total retinal detachment			H33.05*	Total retinal detachment			H33.05*	Total retinal detachment			H33.05*	Total retinal detachment			H33.05*	Total retinal detachment			H33.05*	Total retinal detachment			H33.05*	Total retinal detachment			H33.05*	Total retinal detachment			H33.05*	Total retinal detachment			H33.05*	Total retinal detachment			H33.05*	Total retinal detachment			H33.05*	Total retinal detachment			H33.05*	Total retinal detachment			H33.05*	Total retinal detachment			H33.05*	Total retinal detachment			H33.05*	Total retinal detachment			H33.05*	Total retinal detachment			H33.05*	Total retinal detachment			H33.05*	Total retinal detachment			H33.05*	Total retinal detachment			H33.05*	Total retinal detachment			H33.05*	Total retinal detachment			H33.05*	Total retinal detachment			H33.05*	Total retinal detachment			H33.05*	Total retinal detachment			H33.05*	Total retinal detachment			H33.05*	Total retinal detachment			H33.05*	Total retinal detachment			H33.05*	Total retinal detachment			H33.05*	Total retinal detachment			H33.05*	Total retinal detachment			H33.05*	Total retinal detachment			H33.05*	Total retinal detachment			H33.05*	Total retinal detachment			H33.05*	Total retinal detachment			H33.05*	Total retinal detachment			H33.05*	Total retinal detachment			H33.05*	Total retinal detachment			H33.05*	Total retinal detachment			H33.05*	Total retinal detachment			H33.05*	Total retinal detachment			H33.05*	Total retinal detachment			H33.05*	Total retinal detachment			H33.05*	Total retinal detachment			H33.05*	Total retinal detachment			H33.05*	Total retinal detachment			H33.05*	Total retinal detachment			H33.05*	Total retinal detachment			H33.05*	Total retinal detachment			H33.05*	Total retinal detachment			H33.05*	Total retinal detachment			H33.05*	Total retinal detachment			H33.05*	Total retinal detachment			H33.05*	Total retinal detachment			H33.05*	Total retinal detachment			H33.05*	Total retinal detachment			H33.05*	Total retinal detachment			H33.05*	Total retinal detachment			H33.05*	Total retinal detachment			H33.05*	Total retinal detachment			H33.05*	Total retinal detachment			H33.05*	Total retinal detachment			H33.05*	Total retinal detachment			H33.05*	Total retinal detachment			H33.05*	Total retinal detachment			H33.05*	Total retinal detachment			H33.05*	Total retinal detachment			H33.05*	Total retinal detachment			H33.05*	Total retinal detachment			H33.05*	Total retinal detachment			H33.05*	Total retinal detachment			H33.05*	Total retinal detachment			H33.05*	Total retinal detachment			H33.05*	Total retinal detachment			H33.05*	Total retinal detachment			H33.05*	Total retinal detachment			H33.05*	Total retinal detachment			H33.05*	Total retinal detachment			H33.05*	Total retinal detachment			H33.05*	Total retinal detachment			H33.05*	Total retinal detachment			H33.05*	Total retinal detachment			H33.05*	Total retinal detachment			H33.05*	Total retinal detachment			H33.05*	Total retinal detachment			H33.05*	Total retinal detachment			H33.05*	Total retinal detachment			H33.05*	Total retinal detachment			H33.05*	Total retinal detachment			H33.05*	Total retinal detachment			H33.05*	Total retinal detachment			H33.05*	Total retinal detachment			H33.05*	Total retinal detachment			H33.05*	Total retinal detachment			H33.05*	Total retinal detachment			H33.05*	Total retinal detachment			H33.05*	Total retinal detachment			H33.05*	Total retinal detachment			H33.05*	Total retinal detachment			H33.05*	Total retinal detachment			H33.05*	Total retinal detachment			H33.05*	Total retinal detachment			H33.05*	Total retinal detachment			H33.05*	Total retinal detachment			H33.05*	Total retinal detachment			H33.05*	Total retinal detachment			H33.05*	Total retinal detachment			H33.05*	Total retinal detachment			H33.05*	Total retinal detachment			H33.05*	Total retinal detachment			H33.05*	Total retinal detachment			H33.05*	Total retinal detachment			H33.05*	Total retinal detachment			H33.05*	Total retinal detachment			H33.05*	Total retinal detachment			H33.05*	Total retinal detachment			H33.05*	Total retinal detachment			H33.05*	Total retinal detachment			H33.05*	Total retinal detachment			H33.05*	Total retinal detachment			H33.05*	Total retinal detachment			H33.05*	Total retinal detachment			H33.05*	Total retinal detachment			H33.05*	Total retinal detachment			H33.05*	Total retinal detachment			H33.05*	Total retinal detachment			H33.05*	Total retinal detachment			H33.05*	Total retinal detachment			H33.05*	Total retinal detachment			H33.05*	Total retinal detachment			H33.05*	Total retinal detachment			H33.05*	Total retinal detachment			H33.05*	Total retinal detachment			H33.05*	Total retinal detachment			H33.05*	Total retinal detachment			H33.05*	Total retinal detachment			H33.05*	Total retinal detachment			H33.05*	Total retinal detachment			H33.05*	Total retinal detachment			H33.05*	Total retinal detachment			H33.05*	Total retinal detachment			H33.05*	Total retinal detachment			H33.05*	Total retinal detachment			H33.05*	Total retinal detachment			H33.05*	Total retinal detachment			H33.05*	Total retinal detachment			H33.05*	Total retinal detachment			H33.05*	Total retinal detachment			H33.05*	Total retinal detachment			H33.05*	Total retinal detachment			H33.05*	Total retinal detachment			H33.05*	Total retinal detachment			H33.05*	Total retinal detachment			H33.05*	Total retinal detachment			H33.05*	Total retinal detachment			H33.05*	Total retinal detachment			H33.05*	Total retinal detachment			H33.05*	Total retinal detachment			H33.05*	Total retinal detachment			H33.05*	Total retinal detachment			H33.05*	Total retinal detachment			H33.05*	Total retinal detachment			H33.05*	Total retinal detachment			H33.05*	Total retinal detachment			H33.05*	Total retinal detachment			H33.05*	Total retinal detachment			H33.05*	Total retinal detachment			H33.05*	Total retinal detachment			H33.05*	Total retinal detachment			H33.05*	Total retinal detachment			H33.05*	Total retinal detachment			H33.05*	Total retinal detachment			H33.05*	Total retinal detachment			H33.05*	Total retinal detachment			H33.05*	Total retinal detachment			H33.05*	Total retinal detachment			H33.05*	Total retinal detachment			H33.05*	Total retinal detachment			H33.05*	Total retinal detachment			H33.05*	Total retinal detachment			H33.05*	Total retinal detachment			H33.05*	Total retinal detachment			H33.05*	Total retinal detachment			H33.05*	Total retinal detachment			H33.05*	Total retinal detachment			H33.05*	Total retinal detachment			H33.05*	Total retinal detachment			H33.05*	Total retinal detachment			H33.05*	Total retinal detachment			H33.05*	Total retinal detachment			H33.05*	Total retinal detachment			H33.05*	Total retinal detachment			H33.05*	Total retinal detachment			H33.05*	Total retinal detachment			H33.05*	Total retinal detachment			H33.05*	Total retinal detachment			H33.05*	Total retinal detachment			H33.05*	Total retinal detachment			H33.05*	Total retinal detachment			H33.05*	Total retinal detachment			H33.05*	Total retinal detachment			H33.05*	Total retinal detachment			H33.05*	Total retinal detachment			H33.05*	Total retinal detachment			H33.05*	Total retinal detachment			H33.05*	Total retinal detachment			H33.05*	Total retinal detachment			H33.05*	Total retinal detachment			H33.05*	Total retinal detachment			H33.05*	Total retinal detachment			H33.05*	Total retinal detachment			H33.05*	Total retinal detachment			H33.05*	Total retinal detachment			H33.05*	Total retinal detachment			H33.05*	Total retinal detachment			H33.05*	Total retinal detachment			H33.05*	Total retinal detachment			H33.05*	Total retinal detachment			H33.05*	Total retinal detachment			H33.05*	Total retinal detachment			H33.05*	Total retinal detachment			H33.05*	Total retinal detachment			H33.05*	Total retinal detachment			H33.05*	Total retinal detachment			H33.05*	Total retinal detachment			H33.05*	Total retinal detachment			H33.05*	Total retinal detachment			H33.05*	Total retinal detachment			H33.05*	Total retinal detachment			H33.05*	Total retinal detachment			H33.05*	Total retinal detachment			H33.05*	Total retinal detachment			H33.05*	Total retinal detachment			H33.05*	Total retinal detachment			H33.05*	Total retinal detachment			H33.05*	Total retinal detachment			H33.05*	Total retinal detachment			H33.05*	Total retinal detachment			H33.05*	Total retinal detachment			H33.05*	Total retinal detachment			H33.05*	Total retinal detachment			H33.05*	Total retinal detachment			H33.05*	Total retinal detachment			H33.05*	Total retinal detachment			H33.05*	Total retinal detachment			H33.05*	Total retinal detachment			H33.05*	Total retinal detachment			H33.05*	Total retinal detachment			H33.05*	Total retinal detachment			H33.05*	Total retinal detachment			H33.05*	Total retinal detachment			H33.05*	Total retinal detachment			H33.05*	Total retinal detachment			H33.05*	Total retinal detachment			H33.05*	Total retinal detachment			H33.05*	Total retinal detachment			H33.05*	Total retinal detachment			H33.05*	Total retinal detachment			H33.05*	Total retinal detachment			H33.05*	Total retinal detachment			H33.05*	Total retinal detachment			H33.05*	Total retinal detachment			H33.05*	Total retinal detachment			H33.05*	Total retinal detachment			H33.05*	Total retinal detachment			H33.05*	Total retinal detachment			H33.05*	Total retinal detachment			H33.05*	Total retinal detachment			H33.05*	Total retinal detachment			H33.05*	Total retinal detachment			H33.05*	Total retinal detachment			H33.05*	Total retinal detachment			H33.05*	Total retinal detachment			H33.05*	Total retinal detachment			H33.05*	Total retinal detachment			H33.05*	Total retinal detachment			H33.05*	Total retinal detachment			H33.05*	Total retinal detachment			H33.05*	Total retinal detachment			H33.05*	Total retinal detachment			H33.05*	Total retinal detachment			H33.05*	Total retinal detachment			H33.05*	Total retinal detachment			H33.05*	Total retinal detachment			H33.05*	Total retinal detachment			H33.05*	Total retinal detachment			H33.05*	Total retinal detachment			H33.05*	Total retinal detachment			H33.05*	Total retinal detachment			H33.05*	Total retinal detachment			H33.05*	Total retinal detachment			H33.05*	Total retinal detachment			H33.05*	Total retinal detachment			H33.05*	Total retinal detachment			H33.05*	Total retinal detachment			H33.05*	Total retinal detachment			H33.05*	Total retinal detachment			H33.05*	Total retinal detachment			H33.05*	Total retinal detachment			H33.05*	Total retinal detachment			H33.05*	Total retinal detachment			H33.05*	Total retinal detachment			H33.05*	Total retinal detachment			H33.05*	Total retinal detachment			H33.05*	Total retinal detachment			H33.05*	Total retinal detachment			H33.05*	Total retinal detachment			H33.05*	Total retinal detachment			H33.05*	Total retinal detachment			H33.05*	Total retinal detachment			H33.05*	Total retinal detachment			H33.05*	Total retinal detachment			H33.05*	Total retinal detachment			H33.05*	Total retinal detachment			H33.05*	Total retinal detachment			H33.05*	Total retinal detachment			H33.05*	Total retinal detachment			H33.05*	Total retinal detachment			H33.05*	Total retinal detachment			H33.05*	Total retinal detachment			H33.05*	Total retinal detachment			H33.05*	Total retinal detachment			H33.05*	Total retinal detachment			H33.05*	Total retinal detachment			H33.05*	Total retinal detachment			H33.05*	Total retinal detachment			H33.05*	Total retinal detachment			H33.05*	Total retinal detachment			H33.05*	Total retinal detachment			H33.05*	Total retinal detachment			H33.05*	Total retinal detachment			H33.05*	Total retinal detachment			H33.05*	Total retinal detachment			H33.05*	Total retinal detachment			H33.05*	Total retinal detachment			H33.05*	Total retinal detachment			H33.05*	Total retinal detachment			H33.05*	Total retinal detachment			H33.05*	Total retinal detachment			H33.05*	Total retinal detachment			H33.05*	Total retinal detachment			H33.05*	Total retinal detachment			H33.05*	Total retinal detachment			H33.05*	Total retinal detachment			H33.05*	Total retinal detachment			H33.05*	Total retinal detachment			H33.05*	Total retinal detachment			H33.05*	Total retinal detachment			H33.05*	Total retinal detachment			H33.05*	Total retinal detachment			H33.05*	Total retinal detachment			H33.05*	Total retinal detachment			H33.05*	Total retinal detachment			H33.05*	Total retinal detachment			H33.05*	Total retinal detachment			H33.05*	Total retinal detachment			H33.05*	Total retinal detachment			H33.05*	Total retinal detachment			H33.05*	Total retinal detachment			H33.05*	Total retinal detachment			H33.05*	Total retinal detachment			H33.05*	Total retinal detachment			H33.05*	Total retinal detachment			H33.05*	Total retinal detachment			H33.05*	Total retinal detachment			H33.05*	Total retinal detachment			H33.05*	Total retinal detachment			H33.05*	Total retinal detachment			H33.05*	Total retinal detachment			H33.05*	Total retinal detachment			H33.05*	Total retinal detachment			H33.05*	Total retinal detachment			H33.05*	Total retinal detachment			H33.05*	Total retinal detachment			H33.05*	Total retinal detachment			H33.05*	Total retinal detachment			H33.05*	Total retinal detachment			H33.05*	Total retinal detachment			H33.05*	Total retinal detachment			H33.05*	Total retinal detachment			H33.05*	Total retinal detachment			H33.05*	Total retinal detachment			H33.05*	Total retinal detachment			H33.05*	Total retinal detachment			H33.05*	Total retinal detachment			H33.05*	Total retinal detachment			H33.05*	Total retinal detachment			H33.05*	Total retinal detachment			H33.05*	Total retinal detachment			H33.05*	Total retinal detachment			H33.05*	Total retinal detachment			H33.05*	Total retinal detachment			H33.05*	Total retinal detachment			H33.05*	Total retinal detachment			H33.05*	Total retinal detachment			H33.05*	Total retinal detachment			H33.05*	Total retinal detachment			H33.05*	Total retinal detachment			H33.05*	Total retinal detachment			H33.05*	Total retinal detachment			H33.05*	Total retinal detachment			H33.05*	Total retinal detachment			H33.05*	Total retinal detachment			H33.05*	Total retinal detachment			H33.05*	Total retinal detachment			H33.05*	Total retinal detachment			H33.05*	Total retinal detachment			H33.05*	Total retinal detachment			H33.05*	Total retinal detachment			H33.05*	Total retinal detachment			H33.05*	Total retinal detachment			H33.05*	Total retinal detachment			H33.05*	Total retinal detachment			H33.05*	Total retinal detachment			H33.05*	Total retinal detachment			H33.05*	Total retinal detachment			H33.05*	Total retinal detachment			H33.05*	Total retinal detachment			H33.05*	Total retinal detachment			H33.05*	Total retinal detachment			H33.05*	Total retinal detachment			H33.05*	Total retinal detachment			H33.05*	Total retinal detachment			H33.05*	Total retinal detachment			H33.05*	Total retinal detachment			H33.05*	Total retinal detachment			H33.05*	Total retinal detachment			H33.05*	Total retinal detachment			H33.05*	Total retinal detachment			H33.05*	Total retinal detachment			H33.05*	Total retinal detachment			H33.05*	Total retinal detachment			H33.05*	Total retinal detachment			H33.05*	Total retinal detachment			H33.05*	Total retinal detachment			H33.05*	Total retinal detachment			H33.05*	Total retinal detachment			H33.05*	Total retinal detachment			H33.05*	Total retinal detachment			H33.05*	Total retinal detachment			H33.05*	Total retinal detachment			H33.05*	Total retinal detachment			H33.05*	Total retinal detachment			H33.05*	Total retinal detachment			H33.05*	Total retinal detachment			H33.05*	Total retinal detachment			H33.05*	Total retinal detachment			H33.05*	Total retinal detachment			H33.05*	Total retinal detachment			H33.05*	Total retinal detachment			H33.05*	Total retinal detachment			H33.05*	Total retinal detachment			H33.05*	Total retinal detachment			H33.05*	Total retinal detachment			H33.05*	Total retinal detachment			H33.05*	Total retinal detachment			H33.05*	Total retinal detachment			H33.05*	Total retinal detachment			H33.05*	Total retinal detachment			H33.05*	Total retinal detachment			H33.05*	Total retinal detachment			H33.05*	Total retinal detachment			H33.05*	Total retinal detachment			H33.05*	Total retinal detachment			H33.05*	Total retinal detachment			H33.05*	Total retinal detachment			H33.05*	Total retinal detachment			H33.05*	Total retinal detachment			H33.05*	Total retinal detachment			H33.05*	Total retinal detachment			H33.05*	Total retinal detachment			H33.05*	Total retinal detachment			H33.05*	Total retinal detachment			H33.05*	Total retinal detachment			H33.05*	Total retinal detachment			H33.05*	Total retinal detachment			H33.05*	Total retinal detachment			H33.05*	Total retinal detachment			H33.05*	Total retinal detachment			H33.05*	Total retinal detachment			H33.05*	Total retinal detachment			H33.05*	Total retinal detachment			H33.05*	Total retinal detachment			H33.05*	Total retinal detachment			H33.05*	Total retinal detachment			H33.05*	Total retinal detachment			H33.05*	Total retinal detachment			H33.05*	Total retinal detachment			H33.05*	Total retinal detachment			H33.05*	Total retinal detachment			H33.05*	Total retinal detachment			H33.05*	Total retinal detachment			H33.05*	Total retinal detachment			H33.05*	Total retinal detachment			H33.05*	Total retinal detachment			H33.05*	Total retinal detachment			H33.05*	Total retinal detachment			H33.05*	Total retinal detachment			H33.05*	Total retinal detachment			H33.05*	Total retinal detachment			H33.05*	Total retinal detachment			H33.05*	Total retinal detachment			H33.05*	Total retinal detachment			H33.05*	Total retinal detachment			H33.05*	Total retinal detachment			H33.05*	Total retinal detachment			H33.05*	Total retinal detachment			H33.05*	Total retinal detachment			H33.05*	Total retinal detachment			H33.05*	Total retinal detachment			H33.05*	Total retinal detachment			H33.05*	Total retinal detachment			H33.05*	Total retinal detachment			H33.05*	Total retinal detachment			H33.05*	Total retinal detachment			H33.05*	Total retinal detachment			H33.05*	Total retinal detachment			H33.05*	Total retinal detachment			H33.05*	Total retinal detachment			H33.05*	Total retinal detachment			H33.05*	Total retinal detachment			H33.05*	Total retinal detachment			H33.05*	Total retinal detachment			H33.05*	Total retinal detachment			H33.05*	Total retinal detachment			H33.05*	Total retinal detachment			H33.05*	Total retinal detachment			H33.05*	Total retinal detachment			H33.05*	Total retinal detachment			H33.05*	Total retinal detachment			H33.05*	Total retinal detachment			H33.05*	Total retinal detachment			H33.05*	Total retinal detachment			H33.05*	Total retinal detachment			H33.05*	Total retinal detachment			H33.05*	Total retinal detachment			H33.05*	Total retinal detachment			H33.05*	Total retinal detachment			H33.05*	Total retinal detachment			H33.05*	Total retinal detachment			H33.05*	Total retinal detachment			H33.05*	Total retinal detachment			H33.05*	Total retinal detachment			H33.05*	Total retinal detachment			H33.05*	Total retinal detachment			H33.05*	Total retinal detachment			H33.05*	Total retinal detachment			H33.05*	Total retinal detachment			H33.05*	Total retinal detachment			H33.05*	Total retinal detachment			H33.05*	Total retinal detachment			H33.05*	Total retinal detachment			H33.05*	Total retinal detachment			H33.05*	Total retinal detachment			H33.05*	Total retinal detachment			H33.05*	Total retinal detachment			H33.05*	Total retinal detachment			H33.05*	Total retinal detachment			H33.05*	Total retinal detachment			H33.05*	Total retinal detachment			H33.05*	Total retinal detachment			H33.05*	Total retinal detachment			H33.05*	Total retinal detachment			H33.05*	Total retinal detachment			H33.05*	Total retinal detachment			H33.05*	Total retinal detachment			H33.05*	Total retinal detachment			H33.05*	Total retinal detachment			H33.05*	Total retinal detachment			H33.05*	Total retinal detachment			H33.05*	Total retinal detachment			H33.05*	Total retinal detachment			H33.05*	Total retinal detachment			H33.05*	Total retinal detachment			H33.05*	Total retinal detachment			H33.05*	Total retinal detachment			H33.05*	Total retinal detachment			H33.05*	Total retinal detachment			H33.05*	Total retinal detachment			H33.05*	Total retinal detachment			H33.05*	Total retinal detachment			H33.05*	Total retinal detachment			H33.05*	Total retinal detachment			H33.05*	Total retinal detachment			H33.05*	Total retinal detachment			H33.05*	Total retinal detachment			H33.05*	Total retinal detachment			H33.05*	Total retinal detachment			H33.05*	Total retinal detachment			H33.05*	Total retinal detachment			H33.05*	Total retinal detachment			H33.05*	Total retinal detachment			H33.05*	Total retinal detachment			H33.05*	Total retinal detachment			H33.05*	Total retinal detachment			H33.05*	Total retinal detachment			H33.05*	Total retinal detachment			H33.05*	Total retinal detachment			H33.05*	Total retinal detachment			H33.05*	Total retinal detachment			H33.05*	Total retinal detachment			H33.05*	Total retinal detachment			H33.05*	Total retinal detachment			H33.05*	Total retinal detachment			H33.05*	Total retinal detachment			H33.05*	Total retinal detachment			H33.05*	Total retinal detachment			H33.05*	Total retinal detachment			H33.05*	Total retinal detachment			H33.05*	Total retinal detachment			H33.05*	Total retinal detachment			H33.05*	Total retinal detachment			H33.05*	Total retinal detachment			H33.05*	Total retinal detachment			H33.05*	Total retinal detachment			H33.05*	Total retinal detachment			H33.05*	Total retinal detachment			H33.05*	Total retinal detachment			H33.05*	Total retinal detachment			H33.05*	Total retinal detachment			H33.05*	Total retinal detachment			H33.05*	Total retinal detachment			H33.05*	Total retinal detachment			H33.05*	Total retinal detachment			H33.05*	Total retinal detachment			H33.05*	Total retinal detachment			H33.05*	Total retinal detachment			H33.05*	Total retinal detachment			H33.05*	Total retinal detachment			H33.05*	Total retinal detachment			H33.05*	Total retinal detachment			H33.05*	Total retinal detachment			H33.05*	Total retinal detachment			H33.05*	Total retinal detachment			H33.05*	Total retinal detachment			H33.05*	Total retinal detachment			H33.05*	Total retinal detachment			H33.05*	Total retinal detachment			H33.05*	Total retinal detachment			H33.05*	Total retinal detachment			H33.05*	Total retinal detachment			H33.05*	Total retinal detachment			H33.05*	Total retinal detachment			H33.05*	Total retinal detachment			H33.05*	Total retinal detachment			H33.05*	Total retinal detachment			H33.05*	Total retinal detachment			H33.05*	Total retinal detachment			H33.05*	Total retinal detachment			H33.05*	Total retinal detachment			H33.05*	Total retinal detachment			H33.05*	Total retinal detachment			H33.05*	Total retinal detachment			H33.05*	Total retinal detachment			H33.05*	Total retinal detachment			H33.05*	Total retinal detachment			H33.05*	Total retinal detachment			H33.05*	Total retinal detachment			H33.05*	Total retinal detachment			H33.05*	Total retinal detachment			H33.05*	Total retinal detachment			H33.05*	Total retinal detachment			H33.05*	Total retinal detachment			H33.05*	Total retinal detachment			H33.05*	Total retinal detachment			H33.05*	Total retinal detachment			H33.05*	Total retinal detachment			H33.05*	Total retinal detachment			H33.05*	Total retinal detachment			H33.05*	Total retinal detachment			H33.05*	Total retinal detachment			H33.05*	Total retinal detachment			H33.05*	Total retinal detachment			H33.05*	Total retinal detachment			H33.05*	Total retinal detachment			H33.05*	Total retinal detachment			H33.05*	Total retinal detachment			H33.05*	Total retinal detachment			H33.05*	Total retinal detachment			H33.05*	Total retinal detachment			H33.05*	Total retinal detachment			H33.05*	Total retinal detachment			H33.05*	Total retinal detachment			H33.05*	Total retinal detachment			H33.05*	Total retinal detachment			H33.05*	Total retinal detachment			H33.05*	Total retinal detachment			H33.05*	Total retinal detachment			H33.05*	Total retinal detachment			H33.05*	Total retinal detachment			H33.05*	Total retinal detachment			H33.05*	Total retinal detachment			H33.05*	Total retinal detachment			H33.05*	Total retinal detachment			H33.05*	Total retinal detachment			H33.05*	Total retinal detachment			H33.05*	Total retinal detachment			H33.05*	Total retinal detachment			H33.05*	Total retinal detachment			H33.05*	Total retinal detachment			H33.05*	Total retinal detachment			H33.05*	Total retinal detachment			H33.05*	Total retinal detachment			H33.05*	Total retinal detachment			H33.05*	Total retinal detachment			H33.05*	Total retinal detachment			H33.05*	Total retinal detachment			H33.05*	Total retinal detachment			H33.05*	Total retinal detachment			H33.05*	Total retinal detachment			H33.05*	Total retinal detachment			H33.05*	Total retinal detachment			H33.05*	Total retinal detachment			H33.05*	Total retinal detachment			H33.05*	Total retinal detachment			H33.05*	Total retinal detachment			H33.05*	Total retinal detachment			H33.05*	Total retinal detachment			H33.05*	Total retinal detachment			H33.05*	Total retinal detachment			H33.05*	Total retinal detachment			H33.05*	Total retinal detachment			H33.05*	Total retinal detachment			H33.05*	Total retinal detachment			H33.05*	Total retinal detachment			H33.05*	Total retinal detachment			H33.05*	Total retinal detachment			H33.05*	Total retinal detachment			H33.05*	Total retinal detachment			H33.05*	Total retinal detachment			H33.05*	Total retinal detachment			H33.05*	Total retinal detachment			H33.05*	Total retinal detachment			H33.05*	Total retinal detachment			H33.05*	Total retinal detachment			H33.05*	Total retinal detachment			H33.05*	Total retinal detachment			H33.05*	Total retinal detachment			H33.05*	Total retinal detachment			H33.05*	Total retinal detachment			H33.05*	Total retinal detachment			H33.05*	Total retinal detachment			H33.05*	Total retinal detachment			H33.05*	Total retinal detachment			H33.05*	Total retinal detachment			H33.05*	Total retinal detachment			H33.05*	Total retinal detachment			H33.05*	Total retinal detachment			H33.05*	Total retinal detachment			H33.05*	Total retinal detachment			H33.05*	Total retinal detachment			H33.05*	Total retinal detachment			H33.05*	Total retinal detachment			H33.05*	Total retinal detachment			H33.05*	Total retinal detachment			H33.05*	Total retinal detachment			H33.05*	Total retinal detachment			H33.05*	Total retinal detachment			H33.05*	Total retinal detachment			H33.05*	Total retinal detachment			H33.05*	Total retinal detachment			H33.05*	Total retinal detachment			H33.05*	Total retinal detachment			H33.05*	Total retinal detachment			H33.05*	Total retinal detachment			H33.05*	Total retinal detachment			H33.05*	Total retinal detachment			H33.05*	Total retinal detachment			H33.05*	Total retinal detachment			H33.05*	Total retinal detachment			H33.05*	Total retinal detachment			H33.05*	Total retinal detachment			H33.05*	Total retinal detachment			H33.05*	Total retinal detachment			H33.05*	Total retinal detachment			H33.05*	Total retinal detachment			H33.05*	Total retinal detachment			H33.05*	Total retinal detachment			H33.05*	Total retinal detachment			H33.05*	Total retinal detachment			H33.05*	Total retinal detachment			H33.05*	Total retinal detachment			H33.05*	Total retinal detachment			H33.05*	Total retinal detachment			H33.05*	Total retinal detachment			H33.05*	Total retinal detachment			H33.05*	Total retinal detachment			H33.05*	Total retinal detachment			H33.05*	Total retinal detachment			H33.05*	Total retinal detachment			H33.05*	Total retinal detachment			H33.05*	Total retinal detachment			H33.05*	Total retinal detachment			H33.05*	Total retinal detachment			H33.05*	Total retinal detachment			H33.05*	Total retinal detachment			H33.05*	Total retinal detachment			H33.05*	Total retinal detachment			H33.05*	Total retinal detachment			H33.05*	Total retinal detachment			H33.05*	Total retinal detachment			H33.05*	Total retinal detachment			H33.05*	Total retinal detachment			H33.05*	Total retinal detachment			H33.05*	Total retinal detachment			H33.05*	Total retinal detachment			H33.05*	Total retinal detachment			H33.05*	Total retinal detachment			H33.05*	Total retinal detachment			H33.05*	Total retinal detachment			H33.05*	Total retinal detachment			H33.05*	Total retinal detachment			H33.05*	Total retinal detachment			H33.05*	Total retinal detachment			H33.05*	Total retinal detachment			H33.05*	Total retinal detachment			H33.05*	Total retinal detachment			H33.05*	Total retinal detachment			H33.05*	Total retinal detachment			H33.05*	Total retinal detachment			H33.05*	Total retinal detachment			H33.05*	Total retinal detachment			H33.05*	Total retinal detachment			H33.05*	Total retinal detachment			H33.05*	Total retinal detachment			H33.05*	Total retinal detachment			H33.05*	Total retinal detachment			H33.05*	Total retinal detachment			H33.05*	Total retinal detachment			H33.05*	Total retinal detachment			H33.05*	Total retinal detachment			H33.05*	Total retinal detachment			H33.05*	Total retinal detachment			H33.05*	Total retinal detachment			H33.05*	Total retinal detachment			H33.05*	Total retinal detachment			H33.05*	Total retinal detachment			H33.05*	Total retinal detachment			H33.05*	Total retinal detachment			H33.05*	Total retinal detachment			H33.05*	Total retinal detachment			H33.05*	Total retinal detachment			H33.05*	Total retinal detachment			H33.05*	Total retinal detachment			H33.05*	Total retinal detachment			H33.05*	Total retinal detachment			H33.05*	Total retinal detachment			H33.05*	Total retinal detachment			H33.05*	Total retinal detachment			H33.05*	Total retinal detachment			H33.05*	Total retinal detachment			H33.05*	Total retinal detachment			H33.05*	Total retinal detachment			H33.05*	Total retinal detachment			H33.05*	Total retinal detachment			H33.05*	Total retinal detachment			H33.05*	Total retinal detachment			H33.05*	Total retinal detachment			H33.05*	Total retinal detachment			H33.05*	Total retinal detachment			H33.05*	Total retinal detachment			H33.05*	Total retinal detachment			H33.05*	Total retinal detachment			H33.05*	Total retinal detachment			H33.05*	Total retinal detachment			H33.05*	Total retinal detachment			H33.05*	Total retinal detachment			H33.05*	Total retinal detachment			H33.05*	Total retinal detachment			H33.05*	Total retinal detachment			H33.05*	Total retinal detachment			H33.05*	Total retinal detachment			H33.05*	Total retinal detachment			H33.05*	Total retinal detachment			H33.05*	Total retinal detachment			H33.05*	Total retinal detachment			H33.05*	Total retinal detachment			H33.05*	Total retinal detachment			H33.05*	Total retinal detachment			H33.05*	Total retinal detachment			H33.05*	Total retinal detachment			H33.05*	Total retinal detachment			H33.05*	Total retinal detachment			H33.05*	Total retinal detachment			H33.05*	Total retinal detachment			H33.05*	Total retinal detachment			H33.05*	Total retinal detachment			H33.05*	Total retinal detachment			H33.05*	Total retinal detachment			H33.05*	Total retinal detachment			H33.05*	Total retinal detachment			H33.05*	Total retinal detachment			H33.05*	Total retinal detachment			H33.05*	Total retinal detachment			H33.05*	Total retinal detachment			H33.05*	Total retinal detachment			H33.05*	Total retinal detachment			H33.05*	Total retinal detachment			H33.05*	Total retinal detachment			H33.05*	Total retinal detachment			H33.05*	Total retinal detachment			H33.05*	Total retinal detachment			H33.05*	Total retinal detachment			H33.05*	Total retinal detachment			H33.05*	Total retinal detachment			H33.05*	Total retinal detachment			H33.05*	Total retinal detachment			H33.05*	Total retinal detachment			H33.05*	Total retinal detachment			H33.05*	Total retinal detachment			H33.05*	Total retinal detachment			H33.05*	Total retinal detachment			H33.05*	Total retinal detachment			H33.05*	Total retinal detachment			H33.05*	Total retinal detachment			H33.05*	Total retinal detachment			H33.05*	Total retinal detachment			H33.05*	Total retinal detachment			H33.05*	Total retinal detachment			H33.05*	Total retinal detachment			H33.05*	Total retinal detachment			H33.05*	Total retinal detachment			H33.05*	Total retinal detachment			H33.05*	Total retinal detachment			H33.05*	Total retinal detachment			H33.05*	Total retinal detachment			H33.05*	Total retinal detachment			H33.05*	Total retinal detachment			H33.05*	Total retinal detachment			H33.05*	Total retinal detachment			H33.05*	Total retinal detachment			H33.05*	Total retinal detachment			H33.05*	Total retinal detachment			H33.05*	Total retinal detachment			H33.05*	Total retinal detachment			H33.05*	Total retinal detachment			H33.05*	Total retinal detachment			H33.05*	Total retinal detachment			H33.05*	Total retinal detachment			H33.05*	Total retinal detachment			H33.05*	Total retinal detachment			H33.05*
Unspecified retinoschisis		H33.11*	Cyst of ora serrata	Unspecified retinoschisis			H33.10*	Unspecified retinoschisis			H33.10*	Unspecified retinoschisis			H33.10*	Unspecified retinoschisis			H33.10*	Unspecified retinoschisis			H33.10*	Unspecified retinoschisis			H33.10*	Unspecified retinoschisis			H33.10*	Unspecified retinoschisis			H33.10*	Unspecified retinoschisis			H33.10*	Unspecified retinoschisis			H33.10*	Unspecified retinoschisis			H33.10*	Unspecified retinoschisis			H33.10*	Unspecified retinoschisis			H33.10*	Unspecified retinoschisis			H33.10*	Unspecified retinoschisis			H33.10*	Unspecified retinoschisis			H33.10*	Unspecified retinoschisis			H33.10*	Unspecified retinoschisis			H33.10*	Unspecified retinoschisis			H33.10*	Unspecified retinoschisis			H33.10*	Unspecified retinoschisis			H33.10*	Unspecified retinoschisis			H33.10*	Unspecified retinoschisis			H33.10*	Unspecified retinoschisis			H33.10*	Unspecified retinoschisis			H33.10*	Unspecified retinoschisis			H33.10*	Unspecified retinoschisis			H33.10*	Unspecified retinoschisis			H33.10*	Unspecified retinoschisis			H33.10*	Unspecified retinoschisis			H33.10*	Unspecified retinoschisis			H33.10*	Unspecified retinoschisis			H33.10*	Unspecified retinoschisis			H33.10*	Unspecified retinoschisis			H33.10*	Unspecified retinoschisis			H33.10*	Unspecified retinoschisis			H33.10*	Unspecified retinoschisis			H33.10*	Unspecified retinoschisis			H33.10*	Unspecified retinoschisis			H33.10*	Unspecified retinoschisis			H33.10*	Unspecified retinoschisis			H33.10*	Unspecified retinoschisis			H33.10*	Unspecified retinoschisis			H33.10*	Unspecified retinoschisis			H33.10*	Unspecified retinoschisis			H33.10*	Unspecified retinoschisis			H33.10*	Unspecified retinoschisis			H33.10*	Unspecified retinoschisis			H33.10*	Unspecified retinoschisis			H33.10*	Unspecified retinoschisis			H33.10*	Unspecified retinoschisis			H33.10*	Unspecified retinoschisis			H33.10*	Unspecified retinoschisis			H33.10*	Unspecified retinoschisis			H33.10*	Unspecified retinoschisis			H33.10*	Unspecified retinoschisis			H33.10*	Unspecified retinoschisis			H33.10*	Unspecified retinoschisis			H33.10*	Unspecified retinoschisis			H33.10*	Unspecified retinoschisis			H33.10*	Unspecified retinoschisis			H33.10*	Unspecified retinoschisis			H33.10*	Unspecified retinoschisis			H33.10*	Unspecified retinoschisis			H33.10*	Unspecified retinoschisis			H33.10*	Unspecified retinoschisis			H33.10*	Unspecified retinoschisis			H33.10*	Unspecified retinoschisis			H33.10*	Unspecified retinoschisis			H33.10*	Unspecified retinoschisis			H33.10*	Unspecified retinoschisis			H33.10*	Unspecified retinoschisis			H33.10*	Unspecified retinoschisis			H33.10*	Unspecified retinoschisis			H33.10*	Unspecified retinoschisis			H33.10*	Unspecified retinoschisis			H33.10*	Unspecified retinoschisis			H33.10*	Unspecified retinoschisis			H33.10*	Unspecified retinoschisis			H33.10*	Unspecified retinoschisis			H33.10*	Unspecified retinoschisis			H33.10*	Unspecified retinoschisis			H33.10*	Unspecified retinoschisis			H33.10*	Unspecified retinoschisis			H33.10*	Unspecified retinoschisis			H33.10*	Unspecified retinoschisis			H33.10*	Unspecified retinoschisis			H33.10*	Unspecified retinoschisis			H33.10*	Unspecified retinoschisis			H33.10*	Unspecified retinoschisis			H33.10*	Unspecified retinoschisis			H33.10*	Unspecified retinoschisis			H33.10*	Unspecified retinoschisis			H33.10*	Unspecified retinoschisis			H33.10*	Unspecified retinoschisis			H33.10*	Unspecified retinoschisis			H33.10*	Unspecified retinoschisis			H33.10*	Unspecified retinoschisis			H33.10*	Unspecified retinoschisis			H33.10*	Unspecified retinoschisis			H33.10*	Unspecified retinoschisis			H33.10*	Unspecified retinoschisis			H33.10*	Unspecified retinoschisis			H33.10*	Unspecified retinoschisis			H33.10*	Unspecified retinoschisis			H33.10*	Unspecified retinoschisis			H33.10*	Unspecified retinoschisis			H33.10*	Unspecified retinoschisis			H33.10*	Unspecified retinoschisis			H33.10*	Unspecified retinoschisis			H33.10*	Unspecified retinoschisis			H33.10*	Unspecified retinoschisis			H33.10*	Unspecified retinoschisis			H33.10*	Unspecified retinoschisis			H33.10*	Unspecified retinoschisis			H33.10*	Unspecified retinoschisis			H33.10*	Unspecified retinoschisis			H33.10*	Unspecified retinoschisis			H33.10*	Unspecified retinoschisis			H33.10*	Unspecified retinoschisis			H33.10*	Unspecified retinoschisis			H33.10*	Unspecified retinoschisis			H33.10*	Unspecified retinoschisis			H33.10*	Unspecified retinoschisis			H33.10*	Unspecified retinoschisis			H33.10*	Unspecified retinoschisis			H33.10*	Unspecified retinoschisis			H33.10*	Unspecified retinoschisis			H33.10*	Unspecified retinoschisis			H33.10*	Unspecified retinoschisis			H33.10*	Unspecified retinoschisis			H33.10*	Unspecified retinoschisis			H33.10*	Unspecified retinoschisis			H33.10*	Unspecified retinoschisis			H33.10*	Unspecified retinoschisis			H33.10*	Unspecified retinoschisis			H33.10*	Unspecified retinoschisis			H33.10*	Unspecified retinoschisis			H33.10*	Unspecified retinoschisis			H33.10*	Unspecified retinoschisis			H33.10*	Unspecified retinoschisis			H33.10*	Unspecified retinoschisis			H33.10*	Unspecified retinoschisis			H33.10*	Unspecified retinoschisis			H33.10*	Unspecified retinoschisis			H33.10*	Unspecified retinoschisis			H33.10*	Unspecified retinoschisis			H33.10*	Unspecified retinoschisis			H33.10*	Unspecified retinoschisis			H33.10*	Unspecified retinoschisis			H33.10*	Unspecified retinoschisis			H33.10*	Unspecified retinoschisis			H33.10*	Unspecified retinoschisis			H33.10*	Unspecified retinoschisis			H33.10*	Unspecified retinoschisis			H33.10*	Unspecified retinoschisis			H33.10*	Unspecified retinoschisis			H33.10*	Unspecified retinoschisis			H33.10*	Unspecified retinoschisis			H33.10*	Unspecified retinoschisis			H33.10*	Unspecified retinoschisis			H33.10*	Unspecified retinoschisis			H33.10*	Unspecified retinoschisis			H33.10*	Unspecified retinoschisis			H33.10*	Unspecified retinoschisis			H33.10*	Unspecified retinoschisis			H33.10*	Unspecified retinoschisis			H33.10*	Unspecified retinoschisis			H33.10*	Unspecified retinoschisis			H33.10*	Unspecified retinoschisis			H33.10*	Unspecified retinoschisis			H33.10*	Unspecified retinoschisis			H33.10*	Unspecified retinoschisis			H33.10*	Unspecified retinoschisis			H33.10*	Unspecified retinoschisis			H33.10*	Unspecified retinoschisis			H33.10*	Unspecified retinoschisis			H33.10*	Unspecified retinoschisis			H33.10*	Unspecified retinoschisis			H33.10*	Unspecified retinoschisis			H33.10*	Unspecified retinoschisis			H33.10*	Unspecified retinoschisis			H33.10*	Unspecified retinoschisis			H33.10*	Unspecified retinoschisis			H33.10*	Unspecified retinoschisis			H33.10*	Unspecified retinoschisis			H33.10*	Unspecified retinoschisis			H33.10*	Unspecified retinoschisis			H33.10*	Unspecified retinoschisis			H33.10*	Unspecified retinoschisis			H33.10*	Unspecified retinoschisis			H33.10*	Unspecified retinoschisis			H33.10*	Unspecified retinoschisis			H33.10*	Unspecified retinoschisis			H33.10*	Unspecified retinoschisis			H33.10*	Unspecified retinoschisis			H33.10*	Unspecified retinoschisis			H33.10*	Unspecified retinoschisis			H33.10*	Unspecified retinoschisis			H33.10*	Unspecified retinoschisis			H33.10*	Unspecified retinoschisis			H33.10*	Unspecified retinoschisis			H33.10*	Unspecified retinoschisis			H33.10*	Unspecified retinoschisis			H33.10*	Unspecified retinoschisis			H33.10*	Unspecified retinoschisis			H33.10*	Unspecified retinoschisis			H33.10*	Unspecified retinoschisis			H33.10*	Unspecified retinoschisis			H33.10*	Unspecified retinoschisis			H33.10*	Unspecified retinoschisis			H33.10*	Unspecified retinoschisis			H33.10*	Unspecified retinoschisis			H33.10*	Unspecified retinoschisis			H33.10*	Unspecified retinoschisis			H33.10*	Unspecified retinoschisis			H33.10*	Unspecified retinoschisis			H33.10*	Unspecified retinoschisis			H33.10*	Unspecified retinoschisis			H33.10*	Unspecified retinoschisis			H33.10*	Unspecified retinoschisis			H33.10*	Unspecified retinoschisis			H33.10*	Unspecified retinoschisis			H33.10*	Unspecified retinoschisis			H33.10*	Unspecified retinoschisis			H33.10*	Unspecified retinoschisis			H33.10*	Unspecified retinoschisis			H33.10*	Unspecified retinoschisis			H33.10*	Unspecified retinoschisis			H33.10*	Unspecified retinoschisis			H33.10*	Unspecified retinoschisis			H33.10*	Unspecified retinoschisis			H33.10*	Unspecified retinoschisis			H33.10*	Unspecified retinoschisis			H33.10*	Unspecified retinoschisis			H33.10*	Unspecified retinoschisis			H33.10*	Unspecified retinoschisis			H33.10*	Unspecified retinoschisis			H33.10*	Unspecified retinoschisis			H33.10*	Unspecified retinoschisis			H33.10*	Unspecified retinoschisis			H33.10*	Unspecified retinoschisis			H33.10*	Unspecified retinoschisis			H33.10*	Unspecified retinoschisis			H33.10*	Unspecified retinoschisis			H33.10*	Unspecified retinoschisis			H33.10*	Unspecified retinoschisis			H33.10*	Unspecified retinoschisis			H33.10*	Unspecified retinoschisis			H33.10*	Unspecified retinoschisis			H33.10*	Unspecified retinoschisis			H33.10*	Unspecified retinoschisis			H33.10*	Unspecified retinoschisis			H33.10*	Unspecified retinoschisis			H33.10*	Unspecified retinoschisis			H33.10*	Unspecified retinoschisis			H33.10*	Unspecified retinoschisis			H33.10*	Unspecified retinoschisis			H33.10*	Unspecified retinoschisis			H33.10*	Unspecified retinoschisis			H33.10*	Unspecified retinoschisis			H33.10*	Unspecified retinoschisis			H33.10*	Unspecified retinoschisis			H33.10*	Unspecified retinoschisis			H33.10*	Unspecified retinoschisis			H33.10*	Unspecified retinoschisis			H33.10*	Unspecified retinoschisis			H33.10*	Unspecified retinoschisis			H33.10*	Unspecified retinoschisis			H33.10*	Unspecified retinoschisis			H33.10*	Unspecified retinoschisis			H33.10*	Unspecified retinoschisis			H33.10*	Unspecified retinoschisis			H33.10*	Unspecified retinoschisis			H33.10*	Unspecified retinoschisis			H33.10*	Unspecified retinoschisis			H33.10*	Unspecified retinoschisis			H33.10*	Unspecified retinoschisis			H33.10*	Unspecified retinoschisis			H33.10*	Unspecified retinoschisis			H33.10*	Unspecified retinoschisis			H33.10*	Unspecified retinoschisis			H33.10*	Unspecified retinoschisis			H33.10*	Unspecified retinoschisis			H33.10*	Unspecified retinoschisis			H33.10*	Unspecified retinoschisis			H33.10*	Unspecified retinoschisis			H33.10*	Unspecified retinoschisis			H33.10*	Unspecified retinoschisis			H33.10*	Unspecified retinoschisis			H33.10*	Unspecified retinoschisis			H33.10*	Unspecified retinoschisis			H33.10*	Unspecified retinoschisis			H33.10*	Unspecified retinoschisis			H33.10*	Unspecified retinoschisis			H33.10*	Unspecified retinoschisis			H33.10*	Unspecified retinoschisis			H33.10*	Unspecified retinoschisis			H33.10*	Unspecified retinoschisis			H33.10*	Unspecified retinoschisis			H33.10*	Unspecified retinoschisis			H33.10*	Unspecified retinoschisis			H33.10*	Unspecified retinoschisis			H33.10*	Unspecified retinoschisis			H33.10*	Unspecified retinoschisis			H33.10*	Unspecified retinoschisis			H33.10*	Unspecified retinoschisis			H33.10*	Unspecified retinoschisis			H33.10*	Unspecified retinoschisis			H33.10*	Unspecified retinoschisis			H33.10*	Unspecified retinoschisis			H33.10*	Unspecified retinoschisis			H33.10*	Unspecified retinoschisis			H33.10*	Unspecified retinoschisis			H33.10*	Unspecified retinoschisis			H33.10*	Unspecified retinoschisis			H33.10*	Unspecified retinoschisis			H33.10*	Unspecified retinoschisis			H33.10*	Unspecified retinoschisis			H33.10*	Unspecified retinoschisis			H33.10*	Unspecified retinoschisis			H33.10*	Unspecified retinoschisis			H33.10*	Unspecified retinoschisis			H33.10*	Unspecified retinoschisis			H33.10*	Unspecified retinoschisis			H33.10*	Unspecified retinoschisis			H33.10*	Unspecified retinoschisis			H33.10*	Unspecified retinoschisis			H33.10*	Unspecified retinoschisis			H33.10*	Unspecified retinoschisis			H33.10*	Unspecified retinoschisis			H33.10*	Unspecified retinoschisis			H33.10*	Unspecified retinoschisis			H33.10*	Unspecified retinoschisis			H33.10*	Unspecified retinoschisis			H33.10*	Unspecified retinoschisis			H33.10*	Unspecified retinoschisis			H33.10*	Unspecified retinoschisis			H33.10*	Unspecified retinoschisis			H33.10*	Unspecified retinoschisis			H33.10*	Unspecified retinoschisis			H33.10*	Unspecified retinoschisis			H33.10*	Unspecified retinoschisis			H33.10*	Unspecified retinoschisis			H33.10*	Unspecified retinoschisis			H33.10*	Unspecified retinoschisis			H33.10*	Unspecified retinoschisis			H33.10*	Unspecified retinoschisis			H33.10*	Unspecified retinoschisis			H33.10*	Unspecified retinoschisis			H33.10*	Unspecified retinoschisis			H33.10*	Unspecified retinoschisis			H33.10*	Unspecified retinoschisis			H33.10*	Unspecified retinoschisis			H33.10*	Unspecified retinoschisis			H33.10*	Unspecified retinoschisis			H33.10*	Unspecified retinoschisis			H33.10*	Unspecified retinoschisis			H33.10*	Unspecified retinoschisis			H33.10*	Unspecified retinoschisis			H33.10*	Unspecified retinoschisis			H33.10*	Unspecified retinoschisis			H33.10*	Unspecified retinoschisis			H33.10*	Unspecified retinoschisis			H33.10*	Unspecified retinoschisis			H33.10*	Unspecified retinoschisis			H33.10*	Unspecified retinoschisis			H33.10*	Unspecified retinoschisis			H33.10*	Unspecified retinoschisis			H33.10*	Unspecified retinoschisis			H33.10*	Unspecified retinoschisis			H33.10*	Unspecified retinoschisis			H33.10*	Unspecified retinoschisis			H33.10*	Unspecified retinoschisis			H33.10*	Unspecified retinoschisis			H33.10*	Unspecified retinoschisis			H33.10*	Unspecified retinoschisis			H33.10*	Unspecified retinoschisis			H33.10*	Unspecified retinoschisis			H33.10*	Unspecified retinoschisis			H33.10*	Unspecified retinoschisis			H33.10*	Unspecified retinoschisis			H33.10*	Unspecified retinoschisis			H33.10*	Unspecified retinoschisis			H33.10*	Unspecified retinoschisis			H33.10*	Unspecified retinoschisis			H33.10*	Unspecified retinoschisis			H33.10*	Unspecified retinoschisis			H33.10*	Unspecified retinoschisis			H33.10*	Unspecified retinoschisis			H33.10*	Unspecified retinoschisis			H33.10*	Unspecified retinoschisis			H33.10*	Unspecified retinoschisis			H33.10*	Unspecified retinoschisis			H33.10*	Unspecified retinoschisis			H33.10*	Unspecified retinoschisis			H33.10*	Unspecified retinoschisis			H33.10*	Unspecified retinoschisis			H33.10*	Unspecified retinoschisis			H33.10*	Unspecified retinoschisis			H33.10*	Unspecified retinoschisis			H33.10*	Unspecified retinoschisis			H33.10*	Unspecified retinoschisis			H33.10*	Unspecified retinoschisis			H33.10*	Unspecified retinoschisis			H33.10*	Unspecified retinoschisis			H33.10*	Unspecified retinoschisis			H33.10*	Unspecified retinoschisis			H33.10*	Unspecified retinoschisis			H33.10*	Unspecified retinoschisis			H33.10*	Unspecified retinoschisis			H33.10*	Unspecified retinoschisis			H33.10*	Unspecified retinoschisis			H33.10*	Unspecified retinoschisis			H33.10*	Unspecified retinoschisis			H33.10*	Unspecified retinoschisis			H33.10*	Unspecified retinoschisis			H33.10*	Unspecified retinoschisis			H33.10*	Unspecified retinoschisis			H33.10*	Unspecified retinoschisis			H33.10*	Unspecified retinoschisis			H33.10*	Unspecified retinoschisis			H33.10*	Unspecified retinoschisis			H33.10*	Unspecified retinoschisis			H33.10*	Unspecified retinoschisis			H33.10*	Unspecified retinoschisis			H33.10*	Unspecified retinoschisis			H33.10*	Unspecified retinoschisis			H33.10*	Unspecified retinoschisis			H33.10*	Unspecified retinoschisis			H33.10*	Unspecified retinoschisis			H33.10*	Unspecified retinoschisis			H33.10*	Unspecified retinoschisis			H33.10*	Unspecified retinoschisis			H33.10*	Unspecified retinoschisis			H33.10*	Unspecified retinoschisis			H33.10*	Unspecified retinoschisis			H33.10*	Unspecified retinoschisis			H33.10*	Unspecified retinoschisis			H33.10*	Unspecified retinoschisis			H33.10*	Unspecified retinoschisis			H33.10*	Unspecified retinoschisis			H33.10*	Unspecified retinoschisis			H33.10*	Unspecified retinoschisis			H33.10*	Unspecified retinoschisis			H33.10*	Unspecified retinoschisis			H33.10*	Unspecified retinoschisis			H33.10*	Unspecified retinoschisis			H33.10*	Unspecified retinoschisis			H33.10*	Unspecified retinoschisis			H33.10*	Unspecified retinoschisis			H33.10*	Unspecified retinoschisis			H33.10*	Unspecified retinoschisis			H33.10*	Unspecified retinoschisis			H33.10*	Unspecified retinoschisis			H33.10*	Unspecified retinoschisis			H33.10*	Unspecified retinoschisis			H33.10*	Unspecified retinoschisis			H33.10*	Unspecified retinoschisis			H33.10*	Unspecified retinoschisis			H33.10*	Unspecified retinoschisis			H33.10*	Unspecified retinoschisis			H33.10*	Unspecified retinoschisis			H33.10*	Unspecified retinoschisis			H33.10*	Unspecified retinoschisis			H33.10*	Unspecified retinoschisis			H33.10*	Unspecified retinoschisis			H33.10*	Unspecified retinoschisis			H33.10*	Unspecified retinoschisis			H33.10*	Unspecified retinoschisis			H33.10*	Unspecified retinoschisis			H33.10*	Unspecified retinoschisis			H33.10*	Unspecified retinoschisis			H33.10*	Unspecified retinoschisis			H33.10*	Unspecified retinoschisis			H33.10*	Unspecified retinoschisis			H33.10*	Unspecified retinoschisis			H33.10*	Unspecified retinoschisis			H33.10*	Unspecified retinoschisis			H33.10*	Unspecified retinoschisis			H33.10*	Unspecified retinoschisis			H33.10*	Unspecified retinoschisis			H33.10*	Unspecified retinoschisis			H33.10*	Unspecified retinoschisis			H33.10*	Unspecified retinoschisis			H33.10*	Unspecified retinoschisis			H33.10*	Unspecified retinoschisis			H33.10*	Unspecified retinoschisis			H33.10*	Unspecified retinoschisis			H33.10*	Unspecified retinoschisis			H33.10*	Unspecified retinoschisis			H33.10*	Unspecified retinoschisis			H33.10*	Unspecified retinoschisis			H33.10*	Unspecified retinoschisis			H33.10*	Unspecified retinoschisis			H33.10*	Unspecified retinoschisis			H33.10*	Unspecified retinoschisis			H33.10*	Unspecified retinoschisis			H33.10*	Unspecified retinoschisis			H33.10*	Unspecified retinoschisis			H33.10*	Unspecified retinoschisis			H33.10*	Unspecified retinoschisis			H33.10*	Unspecified retinoschisis			H33.10*	Unspecified retinoschisis			H33.10*	Unspecified retinoschisis			H33.10*	Unspecified retinoschisis			H33.10*	Unspecified retinoschisis			H33.10*	Unspecified retinoschisis			H33.10*	Unspecified retinoschisis			H33.10*	Unspecified retinoschisis			H33.10*	Unspecified retinoschisis			H33.10*	Unspecified retinoschisis			H33.10*	Unspecified retinoschisis			H33.10*	Unspecified retinoschisis			H33.10*	Unspecified retinoschisis			H33.10*	Unspecified retinoschisis			H33.10*	Unspecified retinoschisis			H33.10*	Unspecified retinoschisis			H33.10*	Unspecified retinoschisis			H33.10*	Unspecified retinoschisis			H33.10*	Unspecified retinoschisis			H33.10*	Unspecified retinoschisis			H33.10*	Unspecified retinoschisis			H33.10*	Unspecified retinoschisis			H33.10*	Unspecified retinoschisis			H33.10*	Unspecified retinoschisis			H33.10*	Unspecified retinoschisis			H33.10*	Unspecified retinoschisis			H33.10*	Unspecified retinoschisis			H33.10*	Unspecified retinoschisis			H33.10*	Unspecified retinoschisis			H33.10*	Unspecified retinoschisis			H33.10*	Unspecified retinoschisis			H33.10*	Unspecified retinoschisis			H33.10*	Unspecified retinoschisis			H33.10*	Unspecified retinoschisis			H33.10*	Unspecified retinoschisis			H33.10*	Unspecified retinoschisis			H33.10*	Unspecified retinoschisis			H33.10*	Unspecified retinoschisis			H33.10*	Unspecified retinoschisis			H33.10*	Unspecified retinoschisis			H33.10*	Unspecified retinoschisis			H33.10*	Unspecified retinoschisis			H33.10*	Unspecified retinoschisis			H33.10*	Unspecified retinoschisis			H33.10*	Unspecified retinoschisis			H33.10*	Unspecified retinoschisis			H33.10*	Unspecified retinoschisis			H33.10*	Unspecified retinoschisis			H33.10*	Unspecified retinoschisis			H33.10*	Unspecified retinoschisis			H33.10*	Unspecified retinoschisis			H33.10*	Unspecified retinoschisis			H33.10*	Unspecified retinoschisis			H33.10*	Unspecified retinoschisis			H33.10*	Unspecified retinoschisis			H33.10*	Unspecified retinoschisis			H33.10*	Unspecified retinoschisis			H33.10*	Unspecified retinoschisis			H33.10*	Unspecified retinoschisis			H33.10*	Unspecified retinoschisis			H33.10*	Unspecified retinoschisis			H33.10*	Unspecified retinoschisis			H33.10*	Unspecified retinoschisis			H33.10*	Unspecified retinoschisis			H33.10*	Unspecified retinoschisis			H33.10*	Unspecified retinoschisis			H33.10*	Unspecified retinoschisis			H33.10*	Unspecified retinoschisis			H33.10*	Unspecified retinoschisis			H33.10*	Unspecified retinoschisis			H33.10*	Unspecified retinoschisis			H33.10*	Unspecified retinoschisis			H33.10*	Unspecified retinoschisis			H33.10*	Unspecified retinoschisis			H33.10*	Unspecified retinoschisis			H33.10*	Unspecified retinoschisis			H33.10*	Unspecified retinoschisis			H33.10*	Unspecified retinoschisis			H33.10*	Unspecified retinoschisis			H33.10*	Unspecified retinoschisis			H33.10*	Unspecified retinoschisis			H33.10*	Unspecified retinoschisis			H33.10*	Unspecified retinoschisis			H33.10*	Unspecified retinoschisis			H33.10*	Unspecified retinoschisis			H33.10*	Unspecified retinoschisis			H33.10*	Unspecified retinoschisis			H33.10*	Unspecified retinoschisis			H33.10*	Unspecified retinoschisis			H33.10*	Unspecified retinoschisis			H33.10*	Unspecified retinoschisis			H33.10*	Unspecified retinoschisis			H33.10*	Unspecified retinoschisis			H33.10*	Unspecified retinoschisis			H33.10*	Unspecified retinoschisis			H33.10*	Unspecified retinoschisis			H33.10*	Unspecified retinoschisis			H33.10*	Unspecified retinoschisis			H33.10*	Unspecified retinoschisis			H33.10*	Unspecified retinoschisis			H33.10*	Unspecified retinoschisis			H33.10*	Unspecified retinoschisis			H33.10*	Unspecified retinoschisis			H33.10*	Unspecified retinoschisis			H33.10*	Unspecified retinoschisis			H33.10*	Unspecified retinoschisis			H33.10*	Unspecified retinoschisis			H33.10*	Unspecified retinoschisis			H33.10*	Unspecified retinoschisis			H33.10*	Unspecified retinoschisis			H33.10*	Unspecified retinoschisis			H33.10*	Unspecified retinoschisis			H33.10*	Unspecified retinoschisis			H33.10*	Unspecified retinoschisis			H33.10*	Unspecified retinoschisis			H33.10*	Unspecified retinoschisis			H33.10*	Unspecified retinoschisis			H33.10*	Unspecified retinoschisis			H33.10*	Unspecified retinoschisis			H33.10*	Unspecified retinoschisis			H33.10*	Unspecified retinoschisis			H33.10*	Unspecified retinoschisis			H33.10*	Unspecified retinoschisis			H33.10*	Unspecified retinoschisis			H33.10*	Unspecified retinoschisis			H33.10*	Unspecified retinoschisis			H33.10*	Unspecified retinoschisis			H33.10*	Unspecified retinoschisis			H33.10*	Unspecified retinoschisis			H33.10*	Unspecified retinoschisis			H33.10*	Unspecified retinoschisis			H33.10*	Unspecified retinoschisis			H33.10*	Unspecified retinoschisis			H33.10*	Unspecified retinoschisis			H33.10*	Unspecified retinoschisis			H33.10*	Unspecified retinoschisis			H33.10*	Unspecified retinoschisis			H33.10*	Unspecified retinoschisis			H33.10*	Unspecified retinoschisis			H33.10*	Unspecified retinoschisis			H33.10*	Unspecified retinoschisis			H33.10*	Unspecified retinoschisis			H33.10*	Unspecified retinoschisis			H33.10*	Unspecified retinoschisis			H33.10*	Unspecified retinoschisis			H33.10*	Unspecified retinoschisis			H33.10*	Unspecified retinoschisis			H33.10*	Unspecified retinoschisis			H33.10*	Unspecified retinoschisis			H33.10*	Unspecified retinoschisis			H33.10*	Unspecified retinoschisis			H33.10*	Unspecified retinoschisis			H33.10*	Unspecified retinoschisis			H33.10*	Unspecified retinoschisis			H33.10*	Unspecified retinoschisis			H33.10*	Unspecified retinoschisis			H33.10*	Unspecified retinoschisis			H33.10*	Unspecified retinoschisis			H33.10*	Unspecified retinoschisis			H33.10*	Unspecified retinoschisis			H33.10*	Unspecified retinoschisis			H33.10*	Unspecified retinoschisis			H33.10*	Unspecified retinoschisis			H33.10*	Unspecified retinoschisis			H33.10*	Unspecified retinoschisis			H33.10*	Unspecified retinoschisis			H33.10*	Unspecified retinoschisis			H33.10*	Unspecified retinoschisis			H33.10*	Unspecified retinoschisis			H33.10*	Unspecified retinoschisis			H33.10*	Unspecified retinoschisis			H33.10*	Unspecified retinoschisis			H33.10*	Unspecified retinoschisis			H33.10*	Unspecified retinoschisis			H33.10*	Unspecified retinoschisis			H33.10*	Unspecified retinoschisis			H33.10*	Unspecified retinoschisis			H33.10*	Unspecified retinoschisis			H33.10*	Unspecified retinoschisis			H33.10*	Unspecified retinoschisis			H33.10*	Unspecified retinoschisis			H33.10*	Unspecified retinoschisis			H33.10*	Unspecified retinoschisis			H33.10*	Unspecified retinoschisis			H33.10*	Unspecified retinoschisis			H33.10*	Unspecified retinoschisis			H33.10*	Unspecified retinoschisis			H33.10*	Unspecified retinoschisis			H33.10*	Unspecified retinoschisis			H33.10*	Unspecified retinoschisis			H33.10*	Unspecified retinoschisis			H33.10*	Unspecified retinoschisis			H33.10*	Unspecified retinoschisis			H33.10*	Unspecified retinoschisis			H33.10*	Unspecified retinoschisis			H33.10*	Unspecified retinoschisis			H33.10*	Unspecified retinoschisis			H33.10*	Unspecified retinoschisis			H33.10*	Unspecified retinoschisis			H33.10*	Unspecified retinoschisis			H33.10*	Unspecified retinoschisis			H33.10*	Unspecified retinoschisis			H33.10*	Unspecified retinoschisis			H33.10*	Unspecified retinoschisis			H33.10*	Unspecified retinoschisis			H33.10*	Unspecified retinoschisis			H33.10*	Unspecified retinoschisis			H33.10*	Unspecified retinoschisis			H33.10*	Unspecified retinoschisis			H33.10*	Unspecified retinoschisis			H33.10*	Unspecified retinoschisis			H33.10*	Unspecified retinoschisis			H33.10*	Unspecified retinoschisis			H33.10*	Unspecified retinoschisis			H33.10*	Unspecified retinoschisis			H33.10*	Unspecified retinoschisis			H33.10*	Unspecified retinoschisis			H33.10*	Unspecified retinoschisis			H33.10*	Unspecified retinoschisis			H33.10*	Unspecified retinoschisis			H33.10*	Unspecified retinoschisis			H33.10*	Unspecified retinoschisis			H33.10*	Unspecified retinoschisis			H33.10*	Unspecified retinoschisis			H33.10*	Unspecified retinoschisis			H33.10*	Unspecified retinoschisis			H33.10*	Unspecified retinoschisis			H33.10*	Unspecified retinoschisis			H33.10*	Unspecified retinoschisis			H33.10*	Unspecified retinoschisis			H33.10*	Unspecified retinoschisis			H33.10*	Unspecified retinoschisis			H33.10*	Unspecified retinoschisis			H33.10*	Unspecified retinoschisis			H33.10*	Unspecified retinoschisis			H33.10*	Unspecified retinoschisis			H33.10*	Unspecified retinoschisis			H33.10*	Unspecified retinoschisis			H33.10*	Unspecified retinoschisis			H33.10*	Unspecified retinoschisis			H33.10*	Unspecified retinoschisis			H33.10*	Unspecified retinoschisis			H33.10*	Unspecified retinoschisis			H33.10*	Unspecified retinoschisis			H33.10*	Unspecified retinoschisis			H33.10*	Unspecified retinoschisis			H33.10*	Unspecified retinoschisis			H33.10*	Unspecified retinoschisis			H33.10*	Unspecified retinoschisis			H33.10*	Unspecified retinoschisis			H33.10*	Unspecified retinoschisis			H33.10*	Unspecified retinoschisis			H33.10*	Unspecified retinoschisis			H33.10*	Unspecified retinoschisis			H33.10*	Unspecified retinoschisis			H33.10*	Unspecified retinoschisis			H33.10*	Unspecified retinoschisis			H33.10*	Unspecified retinoschisis			H33.10*	Unspecified retinoschisis			H33.10*	Unspecified retinoschisis			H33.10*	Unspecified retinoschisis			H33.10*	Unspecified retinoschisis			H33.10*	Unspecified retinoschisis			H33.10*	Unspecified retinoschisis			H33.10*	Unspecified retinoschisis			H33.10*	Unspecified retinoschisis			H33.10*	Unspecified retinoschisis			H33.10*	Unspecified retinoschisis			H33.10*	Unspecified retinoschisis			H33.10*	Unspecified retinoschisis			H33.10*	Unspecified retinoschisis			H33.10*	Unspecified retinoschisis			H33.10*	Unspecified retinoschisis			H33.10*	Unspecified retinoschisis			H33.10*	Unspecified retinoschisis			H33.10*	Unspecified retinoschisis			H33.10*	Unspecified retinoschisis			H33.10*	Unspecified retinoschisis			H33.10*	Unspecified retinoschisis			H33.10*	Unspecified retinoschisis			H33.10*	Unspecified retinoschisis			H33.10*	Unspecified retinoschisis			H33.10*	Unspecified retinoschisis			H33.10*	Unspecified retinoschisis			H33.10*	Unspecified retinoschisis			H33.10*	Unspecified retinoschisis			H33.10*	Unspecified retinoschisis			H33.10*	Unspecified retinoschisis			H33.10*	Unspecified retinoschisis			H33.10*	Unspecified retinoschisis			H33.10*	Unspecified retinoschisis			H33.10*	Unspecified retinoschisis			H33.10*	Unspecified retinoschisis			H33.10*	Unspecified retinoschisis			H33.10*	Unspecified retinoschisis			H33.10*	Unspecified retinoschisis			H33.10*	Unspecified retinoschisis			H33.10*	Unspecified retinoschisis			H33.10*	Unspecified retinoschisis			H33.10*	Unspecified retinoschisis			H33.10*	Unspecified retinoschisis			H33.10*	Unspecified retinoschisis			H33.10*	Unspecified retinoschisis			H33.10*	Unspecified retinoschisis			H33.10*	Unspecified retinoschisis			H33.10*	Unspecified retinoschisis			H33.10*	Unspecified retinoschisis			H33.10*	Unspecified retinoschisis			H33.10*	Unspecified retinoschisis			H33.10*	Unspecified retinoschisis			H33.10*	Unspecified retinoschisis			H33.10*	Unspecified retinoschisis			H33.10*	Unspecified retinoschisis			H33.10*	Unspecified retinoschisis			H33.10*	Unspecified retinoschisis			H33.10*	Unspecified retinoschisis			H33.10*	Unspecified retinoschisis			H33.10*	Unspecified retinoschisis			H33.10*	Unspecified retinoschisis			H33.10*	Unspecified retinoschisis			H33.10*	Unspecified retinoschisis			H33.10*	Unspecified retinoschisis			H33.10*	Unspecified retinoschisis			H33.10*	Unspecified retinoschisis			H33.10*	Unspecified retinoschisis			H33.10*	Unspecified retinoschisis			H33.10*	Unspecified retinoschisis			H33.10*	Unspecified retinoschisis			H33.10*	Unspecified retinoschisis			H33.10*	Unspecified retinoschisis			H33.10*	Unspecified retinoschisis			H33.10*	Unspecified retinoschisis			H33.10*	Unspecified retinoschisis			H33.10*	Unspecified retinoschisis			H33.10*	Unspecified retinoschisis			H33.10*	Unspecified retinoschisis			H33.10*	Unspecified retinoschisis			H33.10*	Unspecified retinoschisis			H33.10*	Unspecified retinoschisis			H33.10*	Unspecified retinoschisis			H33.10*	Unspecified retinoschisis			H33.10*	Unspecified retinoschisis			H33.10*	Unspecified retinoschisis			H33.10*	Unspecified retinoschisis			H33.10*	Unspecified retinoschisis			H33.10*	Unspecified retinoschisis			H33.10*	Unspecified retinoschisis			H33.10*	Unspecified retinoschisis			H33.10*	Unspecified retinoschisis			H33.10*	Unspecified retinoschisis			H33.10*	Unspecified retinoschisis			H33.10*	Unspecified retinoschisis			H33.10*	Unspecified retinoschisis			H33.10*	Unspecified retinoschisis			H33.10*	Unspecified retinoschisis			H33.10*	Unspecified retinoschisis			H33.10*	Unspecified retinoschisis			H33.10*	Unspecified retinoschisis			H33.10*	Unspecified retinoschisis			H33.10*	Unspecified retinoschisis			H33.10*	Unspecified retinoschisis			H33.10*	Unspecified retinoschisis			H33.10*	Unspecified retinoschisis			H33.10*	Unspecified retinoschisis			H33.10*	Unspecified retinoschisis			H33.10*	Unspecified retinoschisis			H33.10*	Unspecified retinoschisis			H33.10*	Unspecified retinoschisis			H33.10*	Unspecified retinoschisis			H33.10*	Unspecified retinoschisis			H33.10*	Unspecified retinoschisis			H33.10*	Unspecified retinoschisis			H33.10*	Unspecified retinoschisis			H33.10*	Unspecified retinoschisis			H33.10*	Unspecified retinoschisis			H33.10*	Unspecified retinoschisis			H33.10*	Unspecified retinoschisis			H33.10*	Unspecified retinoschisis			H33.10*	Unspecified retinoschisis			H33.10*	Unspecified retinoschisis			H33.10*	Unspecified retinoschisis			H33.10*	Unspecified retinoschisis			H33.10*	Unspecified retinoschisis			H33.10*	Unspecified retinoschisis			H33.10*	Unspecified retinoschisis			H33.10*	Unspecified retinoschisis			H33.10*	Unspecified retinoschisis			H33.10*	Unspecified retinoschisis			H33.10*	Unspecified retinoschisis			H33.10*	Unspecified retinoschisis			H33.10*	Unspecified retinoschisis			H33.10*	Unspecified retinoschisis			H33.10*	Unspecified retinoschisis			H33.10*	Unspecified retinoschisis			H33.10*	Unspecified retinoschisis			H33.10*	Unspecified retinoschisis			H33.10*	Unspecified retinoschisis			H33.10*	Unspecified retinoschisis			H33.10*	Unspecified retinoschisis			H33.10*	Unspecified retinoschisis			H33.10*	Unspecified retinoschisis			H33.10*	Unspecified retinoschisis			H33.10*	Unspecified retinoschisis			H33.10*	Unspecified retinoschisis			H33.10*	Unspecified retinoschisis			H33.10*	Unspecified retinoschisis			H33.10*	Unspecified retinoschisis			H33.10*	Unspecified retinoschisis			H33.10*	Unspecified retinoschisis			H33.10*	Unspecified retinoschisis			H33.10*	Unspecified retinoschisis			H33.10*	Unspecified retinoschisis			H33.10*	Unspecified retinoschisis			H33.10*	Unspecified retinoschisis			H33.10*	Unspecified retinoschisis			H33.10*	Unspecified retinoschisis			H33.10*	Unspecified retinoschisis			H33.10*	Unspecified retinoschisis			H33.10*	Unspecified retinoschisis			H33.10*	Unspecified retinoschisis			H33.10*	Unspecified retinoschisis			H33.10*	Unspecified retinoschisis			H33.10*	Unspecified retinoschisis			H33.10*	Unspecified retinoschisis			H33.10*	Unspecified retinoschisis			H33.10*	Unspecified retinoschisis			H33.10*	Unspecified retinoschisis			H33.10*	Unspecified retinoschisis			H33.10*	Unspecified retinoschisis			H33.10*	Unspecified retinoschisis			H33.10*	Unspecified retinoschisis			H33.10*	Unspecified retinoschisis			H33.10*	Unspecified retinoschisis			H33.10*	Unspecified retinoschisis			H33.10*	Unspecified retinoschisis			H33.10*	Unspecified retinoschisis			H33.10*	Unspecified retinoschisis			H33.10*	Unspecified retinoschisis			H33.10*	Unspecified retinoschisis			H33.10*	Unspecified retinoschisis			H33.10*	Unspecified retinoschisis			H33.10*	Unspecified retinoschisis			H33.10*	Unspecified retinoschisis			H33.10*	Unspecified retinoschisis			H33.10*	Unspecified retinoschisis			H33.10*	Unspecified retinoschisis			H33.10*	Unspecified retinoschisis			H33.10*	Unspecified retinoschisis			H33.10*	Unspecified retinoschisis			H33.10*	Unspecified retinoschisis			H33.10*	Unspecified retinoschisis			H33.10*	Unspecified retinoschisis			H33.10*	Unspecified retinoschisis			H33.10*	Unspecified retinoschisis			H33.10*	Unspecified retinoschisis			H33.10*	Unspecified retinoschisis			H33.10*	Unspecified retinoschisis			H33.10*	Unspecified retinoschisis			H33.10*	Unspecified retinoschisis			H33.10*	Unspecified retinoschisis			H33.10*	Unspecified retinoschisis			H33.10*	Unspecified retinoschisis			H33.10*	Unspecified retinoschisis			H33.10*	Unspecified retinoschisis			H33.10*	Unspecified retinoschisis			H33.10*	Unspecified retinoschisis			H33.10*	Unspecified retinoschisis			H33.10*	Unspecified retinoschisis			H33.10*	Unspecified retinoschisis			H33.10*	Unspecified retinoschisis			H33.10*	Unspecified retinoschisis			H33.10*	Unspecified retinoschisis			H33.10*	Unspecified retinoschisis			H33.10*	Unspecified retinoschisis			H33.10*	Unspecified retinoschisis			H33.10*	Unspecified retinoschisis			H33.10*	Unspecified retinoschisis			H33.10*	Unspecified retinoschisis			H33.10*	Unspecified retinoschisis			H33.10*	Unspecified retinoschisis			H33.10*	Unspecified retinoschisis			H33.10*	Unspecified retinoschisis			H33.10*	Unspecified retinoschisis			H33.10*	Unspecified retinoschisis			H33.10*	Unspecified retinoschisis			H33.10*	Unspecified retinoschisis			H33.10*	Unspecified retinoschisis			H33.10*	Unspecified retinoschisis			H33.10*	Unspecified retinoschisis			H33.10*	Unspecified retinoschisis			H33.10*	Unspecified retinoschisis			H33.10*	Unspecified retinoschisis			H33.10*	Unspecified retinoschisis			H33.10*	Unspecified retinoschisis			H33.10*	Unspecified retinoschisis			H33.10*	Unspecified retinoschisis			H33.10*	Unspecified retinoschisis			H33.10*	Unspecified retinoschisis			H33.10*	Unspecified retinoschisis			H33.10*	Unspecified retinoschisis			H33.10*	Unspecified retinoschisis			H33.10*	Unspecified retinoschisis			H33.10*	Unspecified retinoschisis			H33.10*	Unspecified retinoschisis			H33.10*	Unspecified retinoschisis			H33.10*	Unspecified retinoschisis			H33.10*	Unspecified retinoschisis			H33.10*	Unspecified retinoschisis			H33.10*	Unspecified retinoschisis			H33.10*	Unspecified retinoschisis			H33.10*	Unspecified retinoschisis			H33.10*	Unspecified retinoschisis			H33.10*	Unspecified retinoschisis			H33.10*	Unspecified retinoschisis			H33.10*	Unspecified retinoschisis			H33.10*	Unspecified retinoschisis			H33.10*	Unspecified retinoschisis			H33.10*	Unspecified retinoschisis			H33.10*	Unspecified retinoschisis			H33.10*	Unspecified retinoschisis			H33.10*	Unspecified retinoschisis			H33.10*	Unspecified retinoschisis			H33.10*	Unspecified retinoschisis			H33.10*	Unspecified retinoschisis			H33.10*	Unspecified retinoschisis			H33.10*	Unspecified retinoschisis			H33.10*	Unspecified retinoschisis			H33.10*	Unspecified retinoschisis			H33.10*	Unspecified retinoschisis			H33.10*	Unspecified retinoschisis			H33.10*	Unspecified retinoschisis			H33.10*	Unspecified retinoschisis			H33.10*	Unspecified retinoschisis			H33.10*	Unspecified retinoschisis			H33.10*	Unspecified retinoschisis			H33.10*	Unspecified retinoschisis			H33.10*	Unspecified retinoschisis			H33.10*	Unspecified retinoschisis			H33.10*	Unspecified retinoschisis			H33.10*	Unspecified retinoschisis			H33.10*	Unspecified retinoschisis			H33.10*	Unspecified retinoschisis			H33.10*	Unspecified retinoschisis			H33.10*	Unspecified retinoschisis			H33.10*	Unspecified retinoschisis			H33.10*	Unspecified retinoschisis			H33.10*	Unspecified retinoschisis			H33.10*	Unspecified retinoschisis			H33.10*	Unspecified retinoschisis			H33.10*	Unspecified retinoschisis			H33.10*	Unspecified retinoschisis			H33.10*	Unspecified retinoschisis			H33.10*	Unspecified retinoschisis			H33.10*	Unspecified retinoschisis			H33.10*	Unspecified retinoschisis			H33.10*	Unspecified retinoschisis			H33.10*	Unspecified retinoschisis			H33.10*	Unspecified retinoschisis			H33.10*	Unspecified retinoschisis			H33.10*	Unspecified retinoschisis			H33.10*	Unspecified retinoschisis			H33.10*	Unspecified retinoschisis			H33.10*	Unspecified retinoschisis			H33.10*	Unspecified retinoschisis			H33.10*	Unspecified retinoschisis			H33.10*	Unspecified retinoschisis			H33.10*	Unspecified retinoschisis			H33.10*	Unspecified retinoschisis			H33.10*	Unspecified retinoschisis			H33.10*	Unspecified retinoschisis			H33.10*	Unspecified retinoschisis			H33.10*	Unspecified retinoschisis			H33.10*	Unspecified retinoschisis			H33.10*	Unspecified retinoschisis			H33.10*	Unspecified retinoschisis			H33.10*	Unspecified retinoschisis			H33.10*	Unspecified retinoschisis			H33.10*	Unspecified retinoschisis			H33.10*	Unspecified retinoschisis			H33.10*	Unspecified retinoschisis			H33.10*	Unspecified retinoschisis			H33.10*	Unspecified retinoschisis			H33.10*	Unspecified retinoschisis			H33.10*	Unspecified retinoschisis			H33.10*	Unspecified retinoschisis			H33.10*	Unspecified retinoschisis			H33.10*	Unspecified retinoschisis			H33.10*	Unspecified retinoschisis			H33.10*	Unspecified retinoschisis			H33.10*	Unspecified retinoschisis			H33.10*	Unspecified retinoschisis			H33.10*	Unspecified retinoschisis			H33.10*	Unspecified retinoschisis			H33.10*	Unspecified retinoschisis			H33.10*	Unspecified retinoschisis			H33.10*	Unspecified retinoschisis			H33.10*	Unspecified retinoschisis			H33.10*	Unspecified retinoschisis			H33.10*	Unspecified retinoschisis			H33.10*	Unspecified retinoschisis			H33.10*	Unspecified retinoschisis			H33.10*	Unspecified retinoschisis			H33.10*	Unspecified retinoschisis			H33.10*	Unspecified retinoschisis			H33.10*	Unspecified retinoschisis			H33.10*	Unspecified retinoschisis			H33.10*	Unspecified retinoschisis			H33.10*	Unspecified retinoschisis			H33.10*	Unspecified retinoschisis			H33.10*	Unspecified retinoschisis			H33.10*	Unspecified retinoschisis			H33.10*	Unspecified retinoschisis			H33.10*	Unspecified retinoschisis			H33.10*	Unspecified retinoschisis			H33.10*	Unspecified retinoschisis			H33.10*	Unspecified retinoschisis			H33.10*	Unspecified retinoschisis			H33.10*	Unspecified retinoschisis			H33.10*	Unspecified retinoschisis			H33.10*	Unspecified retinoschisis			H33.10*	Unspecified retinoschisis			H33.10*	Unspecified retinoschisis			H33.10*	Unspecified retinoschisis			H33.10*	Unspecified retinoschisis			H33.10*	Unspecified retinoschisis			H33.10*	Unspecified retinoschisis			H33.10*	Unspecified retinoschisis			H33.10*	Unspecified retinoschisis			H33.10*	Unspecified retinoschisis			H33.10*	Unspecified retinoschisis			H33.10*	Unspecified retinoschisis			H33.10*	Unspecified retinoschisis			H33.10*	Unspecified retinoschisis			H33.10*	Unspecified retinoschisis			H33.10*	Unspecified retinoschisis			H33.10*	Unspecified retinoschisis			H33.10*	Unspecified retinoschisis			H33.10*	Unspecified retinoschisis			H33.10*	Unspecified retinoschisis			H33.10*	Unspecified retinoschisis			H33.10*	Unspecified retinoschisis			H33.10*	Unspecified retinoschisis			H33.10*	Unspecified retinoschisis			H33.10*	Unspecified retinoschisis			H33.10*	Unspecified retinoschisis			H33.10*	Unspecified retinoschisis			H33.10*	Unspecified retinoschisis			H33.10*	Unspecified retinoschisis			H33.10*	Unspecified retinoschisis			H33.10*	Unspecified retinoschisis			H33.10*	Unspecified retinoschisis			H33.10*	Unspecified retinoschisis			H33.10*	Unspecified retinoschisis			H33.10*	Unspecified retinoschisis			H33.10*	Unspecified retinoschisis			H33.10*	Unspecified retinoschisis			H33.10*	Unspecified retinoschisis			H33.10*	Unspecified retinoschisis			H33.10*	Unspecified retinoschisis			H33.10*	Unspecified retinoschisis			H33.10*	Unspecified retinoschisis			H33.10*	Unspecified retinoschisis			H33.10*	Unspecified retinoschisis			H33.10*	Unspecified retinoschisis			H33.10*	Unspecified retinoschisis			H33.10*	Unspecified retinoschisis			H33.10*	Unspecified retinoschisis			H33.10*	Unspecified retinoschisis			H33.10*	Unspecified retinoschisis			H33.10*	Unspecified retinoschisis			H33.10*	Unspecified retinoschisis			H33.10*	Unspecified retinoschisis			H33.10*	Unspecified retinoschisis			H33.10*	Unspecified retinoschisis			H33.10*	Unspecified retinoschisis			H33.10*	Unspecified retinoschisis			H33.10*	Unspecified retinoschisis			H33.10*	Unspecified retinoschisis			H33.10*	Unspecified retinoschisis			H33.10*	Unspecified retinoschisis			H33.10*	Unspecified retinoschisis			H33.10*	Unspecified retinoschisis			H33.10*	Unspecified retinoschisis			H33.10*	Unspecified retinoschisis			H33.10*	Unspecified retinoschisis			H33.10*	Unspecified retinoschisis			H33.10*	Unspecified retinoschisis			H33.10*	Unspecified retinoschisis			H33.10*	Unspecified retinoschisis			H33.10*	Unspecified retinoschisis			H33.10*	Unspecified retinoschisis			H33.10*	Unspecified retinoschisis			H33.10*	Unspecified retinoschisis			H33.10*	Unspecified retinoschisis			H33.10*	Unspecified retinoschisis			H33.10*	Unspecified retinoschisis			H33.10*	Unspecified retinoschisis			H33.10*	Unspecified retinoschisis			H33.10*	Unspecified retinoschisis			H33.10*	Unspecified retinoschisis			H33.10*	Unspecified retinoschisis			H33.10*	Unspecified retinoschisis			H33.10*	Unspecified retinoschisis			H33.10*	Unspecified retinoschisis			H33.10*	Unspecified retinoschisis			H33.10*	Unspecified retinoschisis			H33.10*	Unspecified retinoschisis			H33.10*	Unspecified retinoschisis			H33.10*	Unspecified retinoschisis			H33.10*	Unspecified retinoschisis			H33.10*	Unspecified retinoschisis			H33.10*	Unspecified retinoschisis			H33.10*	Unspecified retinoschisis			H33.10*	Unspecified retinoschisis			H33.10*	Unspecified retinoschisis			H33.10*	Unspecified retinoschisis			H33.10*	Unspecified retinoschisis			H33.10*	Unspecified retinoschisis			H33.10*	Unspecified retinoschisis			H33.10*	Unspecified retinoschisis			H33.10*	Unspecified retinoschisis			H33.10*	Unspecified retinoschisis			H33.10*	Unspecified retinoschisis			H33.10*	Unspecified retinoschisis			H33.10*	Unspecified retinoschisis			H33.10*	Unspecified retinoschisis			H33.10*	Unspecified retinoschisis			H33.10*	Unspecified retinoschisis			H33.10*	Unspecified retinoschisis			H33.10*	Unspecified retinoschisis			H33.10*	Unspecified retinoschisis			H33.10*	Unspecified retinoschisis			H33.10*	Unspecified retinoschisis			H33.10*	Unspecified retinoschisis			H33.10*	Unspecified retinoschisis			H33.10*	Unspecified retinoschisis			H33.10*	Unspecified retinoschisis			H33.10*	Unspecified retinoschisis			H33.10*	Unspecified retinoschisis			H33.10*	Unspecified retinoschisis			H33.10*	Unspecified retinoschisis			H33.10*	Unspecified retinoschisis			H33.10*	Unspecified retinoschisis			H33.10*	Unspecified retinoschisis			H33.10*	Unspecified retinoschisis			H33.10*	Unspecified retinoschisis			H33.10*	Unspecified retinoschisis			H33.10*	Unspecified retinoschisis			H33.10*	Unspecified retinoschisis			H33.10*	Unspecified retinoschisis			H33.10*	Unspecified retinoschisis			H33.10*	Unspecified retinoschisis			H33.10*	Unspecified retinoschisis			H33.10*	Unspecified retinoschisis			H33.10*	Unspecified retinoschisis			H33.10*	Unspecified retinoschisis			H33.10*	Unspecified retinoschisis			H33.10*	Unspecified retinoschisis			H33.10*	Unspecified retinoschisis			H33.10*	Unspecified retinoschisis			H33.10*	Unspecified retinoschisis			H33.10*	Unspecified retinoschisis			H33.10*	Unspecified retinoschisis			H33.10*	Unspecified retinoschisis			H33.10*	Unspecified retinoschisis			H33.10*	Unspecified retinoschisis			H33.10*	Unspecified retinoschisis			H33.10*	Unspecified retinoschisis			H33.10*	Unspecified retinoschisis			H33.10*	Unspecified retinoschisis			H33.10*	Unspecified retinoschisis			H33.10*	Unspecified retinoschisis			H33.10*	Unspecified retinoschisis			H33.10*	Unspecified retinoschisis			H33.10*	Unspecified retinoschisis			H33.10*	Unspecified retinoschisis			H33.10*	Unspecified retinoschisis			H33.10*	Unspecified retinoschisis			H33.10*	Unspecified retinoschisis			H33.10*	Unspecified retinoschisis			H33.10*	Unspecified retinoschisis			H33.10*	Unspecified retinoschisis			H33.10*	Unspecified retinoschisis			H33.10*	Unspecified retinoschisis			H33.10*	Unspecified retinoschisis			H33.10*	Unspecified retinoschisis			H33.10*	Unspecified retinoschisis			H33.10*	Unspecified retinoschisis			H33.10*	Unspecified retinoschisis			H33.10*	Unspecified retinoschisis			H33.10*	Unspecified retinoschisis			H33.10*	Unspecified retinoschisis			H33.10*	Unspecified retinoschisis			H33.10*	Unspecified retinoschisis			H33.10*	Unspecified retinoschisis			H33.10*	Unspecified retinoschisis			H33.10*	Unspecified retinoschisis			H33.10*	Unspecified retinoschisis			H33.10*	Unspecified retinoschisis			H33.10*	Unspecified retinoschisis			H33.10*	Unspecified retinoschisis			H33.10*	Unspecified retinoschisis			H33.10*	Unspecified retinoschisis			H33.10*	Unspecified retinoschisis			H33.10*	Unspecified retinoschisis			H33.10*	Unspecified retinoschisis			H33.10*	Unspecified retinoschisis			H33.10*	Unspecified retinoschisis			H33.10*	Unspecified retinoschisis			H33.10*	Unspecified retinoschisis			H33.10*	Unspecified retinoschisis			H33.10*	Unspecified retinoschisis			H33.10*	Unspecified retinoschisis			H33.10*	Unspecified retinoschisis			H33.10*	Unspecified retinoschisis			H33.10*	Unspecified retinoschisis			H33.10*	Unspecified retinoschisis			H33.10*	Unspecified retinoschisis			H33.10*	Unspecified retinoschisis			H33.10*	Unspecified retinoschisis			H33.10*	Unspecified retinoschisis			H33.10*	Unspecified retinoschisis			H33.10*	Unspecified retinoschisis			H33.10*	Unspecified retinoschisis			H33.10*	Unspecified retinoschisis			H33.10*	Unspecified retinoschisis			H33.10*	Unspecified retinoschisis			H33.10*	Unspecified retinoschisis			H33.10*	Unspecified retinoschisis			H33.10*	Unspecified retinoschisis			H33.10*	Unspecified retinoschisis			H33.10*	Unspecified retinoschisis			H33.10*	Unspecified retinoschisis			H33.10*	Unspecified retinoschisis			H33.10*	Unspecified retinoschisis			H33.10*	Unspecified retinoschisis			H33.10*	Unspecified retinoschisis			H33.10*	Unspecified retinoschisis			H33.10*	Unspecified retinoschisis			H33.10*	Unspecified retinoschisis			H33.10*	Unspecified retinoschisis			H33.10*	Unspecified retinoschisis			H33.10*	Unspecified retinoschisis			H33.10*	Unspecified retinoschisis			H33.10*	Unspecified retinoschisis			H33.10*	Unspecified retinoschisis			H33.10*	Unspecified retinoschisis			H33.10*	Unspecified retinoschisis			H33.10*	Unspecified retinoschisis			H33.10*	Unspecified retinoschisis			H33.10*	Unspecified retinoschisis			H33.10*	Unspecified retinoschisis			H33.10*	Unspecified retinoschisis			H33.10*	Unspecified retinoschisis			H33.10*	Unspecified retinoschisis			H33.10*	Unspecified retinoschisis			H33.10*	Unspecified retinoschisis			H33.10*	Unspecified retinoschisis			H33.10*	Unspecified retinoschisis			H33.10*	Unspecified retinoschisis			H33.10*	Unspecified retinoschisis			H33.10*	Unspecified retinoschisis			H33.10*	Unspecified retinoschisis			H33.10*	Unspecified retinoschisis			H33.10*	Unspecified retinoschisis			H33.10*	Unspecified retinoschisis			H33.10*	Unspecified retinoschisis			H33.10*	Unspecified retinoschisis			H33.10*	Unspecified retinoschisis			H33.10*	Unspecified retinoschisis			H33.10*	Unspecified retinoschisis			H33.10*	Unspecified retinoschisis			H33.10*	Unspecified retinoschisis			H33.10*	Unspecified retinoschisis			H33.10*	Unspecified retinoschisis			H33.10*	Unspecified retinoschisis			H33.10*	Unspecified retinoschisis			H33.10*	Unspecified retinoschisis			H33.10*	Unspecified retinoschisis			H33.10*	Unspecified retinoschisis			H33.10*	Unspecified retinoschisis			H33.10*	Unspecified retinoschisis			H33.10*	Unspecified retinoschisis			H33.10*	Unspecified retinoschisis			H33.10*	Unspecified retinoschisis			H33.10*	Unspecified retinoschisis			H33.10*	Unspecified retinoschisis			H33.10*	Unspecified retinoschisis			H33.10*	Unspecified retinoschisis			H33.10*	Unspecified retinoschisis			H33.10*	Unspecified retinoschisis			H33.10*	Unspecified retinoschisis			H33.10*	Unspecified retinoschisis			H33.10*	Unspecified retinoschisis			H33.10*	Unspecified retinoschisis			H33.10*	Unspecified retinoschisis			H33.10*	Unspecified retinoschisis			H33.10*	Unspecified retinoschisis			H33.10*	Unspecified retinoschisis			H33.10*	Unspecified retinoschisis			H33.10*	Unspecified retinoschisis			H33.10*	Unspecified retinoschisis			H33.10*	Unspecified retinoschisis			H33.10*	Unspecified retinoschisis			H33.10*	Unspecified retinoschisis			H33.10*	Unspecified retinoschisis			H33.10*	Unspecified retinoschisis			H33.10*	Unspecified retinoschisis			H33.10*	Unspecified retinoschisis			H33.10*	Unspecified retinoschisis			H33.10*	Unspecified retinoschisis			H33.10*	Unspecified retinoschisis			H33.10*	Unspecified retinoschisis			H33.10*	Unspecified retinoschisis			H33.10*	Unspecified retinoschisis			H33.10*	Unspecified retinoschisis			H33.10*	Unspecified retinoschisis			H33.10*	Unspecified retinoschisis			H33.10*	Unspecified retinoschisis			H33.10*	Unspecified retinoschisis			H33.10*	Unspecified retinoschisis			H33.10*	Unspecified retinoschisis			H33.10*	Unspecified retinoschisis			H33.10*	Unspecified retinoschisis			H33.10*	Unspecified retinoschisis			H33.10*	Unspecified retinoschisis			H33.10*	Unspecified retinoschisis			H33.10*	Unspecified retinoschisis			H33.10*	Unspecified retinoschisis			H33.10*	Unspecified retinoschisis			H33.10*	Unspecified retinoschisis			H33.10*	Unspecified retinoschisis			H33.10*	Unspecified retinoschisis			H33.10*	Unspecified retinoschisis			H33.10*	Unspecified retinoschisis			H33.10*	Unspecified retinoschisis			H33.10*	Unspecified retinoschisis			H33.10*	Unspecified retinoschisis			H33.10*	Unspecified retinoschisis			H33.10*	Unspecified retinoschisis			H33.10*	Unspecified retinoschisis			H33.10*	Unspecified retinoschisis			H33.10*	Unspecified retinoschisis			H33.10*	Unspecified retinoschisis			H33.10*	Unspecified retinoschisis			H33.10*	Unspecified retinoschisis			H33.10*	Unspecified retinoschisis			H33.10*	Unspecified retinoschisis			H33.10*	Unspecified retinoschisis			H33.10*	Unspecified retinoschisis			H33.10*	Unspecified retinoschisis			H33.10*	Unspecified retinoschisis			H33.10*	Unspecified retinoschisis			H33.10*	Unspecified retinoschisis			H33.10*	Unspecified retinoschisis			H33.10*	Unspecified retinoschisis			H33.10*	Unspecified retinoschisis			H33.10*	Unspecified retinoschisis			H33.10*	Unspecified retinoschisis			H33.10*	Unspecified retinoschisis			H33.10*	Unspecified retinoschisis			H33.10*	Unspecified retinoschisis			H33.10*	Unspecified retinoschisis			H33.10*	Unspecified retinoschisis			H33.10*	Unspecified retinoschisis			H33.10*	Unspecified retinoschisis			H33.10*	Unspecified retinoschisis			H33.10*	Unspecified retinoschisis			H33.10*	Unspecified retinoschisis			H33.10*	Unspecified retinoschisis			H33.10*	Unspecified retinoschisis			H33.10*	Unspecified retinoschisis			H33.10*	Unspecified retinoschisis			H33.10*	Unspecified retinoschisis			H33.10*	Unspecified retinoschisis			H33.10*	Unspecified retinoschisis			H33.10*	Unspecified retinoschisis			H33.10*	Unspecified retinoschisis			H33.10*	Unspecified retinoschisis			H33.10*	Unspecified retinoschisis			H33.10*	Unspecified retinoschisis			H33.10*	Unspecified retinoschisis			H33.10*	Unspecified retinoschisis			H33.10*	Unspecified retinoschisis			H33.10*	Unspecified retinoschisis			H33.10*	Unspecified retinoschisis			H33.10*	Unspecified retinoschisis			H33.10*	Unspecified retinoschisis			H33.10*	Unspecified retinoschisis			H33.10*	Unspecified retinoschisis			H33.10*	Unspecified retinoschisis			H33.10*	Unspecified retinoschisis			H33.10*	Unspecified retinoschisis			H33.10*	Unspecified retinoschisis			H33.10*	Unspecified retinoschisis			H33.10*	Unspecified retinoschisis			H33.10*	Unspecified retinoschisis			H33.10*	Unspecified retinoschisis			H33.10*	Unspecified retinoschisis			H33.10*	Unspecified retinoschisis			H33.10*	Unspecified retinoschisis			H33.10*	Unspecified retinoschisis			H33.10*	Unspecified retinoschisis			H33.10*	Unspecified retinoschisis			H33.10*	Unspecified retinoschisis			H33.10*	Unspecified retinoschisis			H33.10*	Unspecified retinoschisis			H33.10*	Unspecified retinoschisis			H33.10*	Unspecified retinoschisis			H33.10*	Unspecified retinoschisis			H33.10*	Unspecified retinoschisis			H33.10*	Unspecified retinoschisis			H33.10*	Unspecified retinoschisis			H33.10*	Unspecified retinoschisis			H33.10*	Unspecified retinoschisis			H33.10*	Unspecified retinoschisis			H33.10*	Unspecified retinoschisis			H33.10*	Unspecified retinoschisis			H33.10*	Unspecified retinoschisis			H33.10*	Unspecified retinoschisis			H33.10*	Unspecified retinoschisis			H33.10*	Unspecified retinoschisis			H33.10*	Unspecified retinoschisis			H33.10*	Unspecified retinoschisis			H33.10*	Unspecified retinoschisis			H33.10*	Unspecified retinoschisis			H33.10*	Unspecified retinoschisis			H33.10*	Unspecified retinoschisis			H33.10*	Unspecified retinoschisis			H33.10*	Unspecified retinoschisis			H33.10*	Unspecified retinoschisis			H33.10*	Unspecified retinoschisis			H33.10*	Unspecified retinoschisis			H33.10*	Unspecified retinoschisis			H33.10*	Unspecified retinoschisis			H33.10*	Unspecified retinoschisis			H33.10*	Unspecified retinoschisis			H33.10*	Unspecified retinoschisis			H33.10*	Unspecified retinoschisis			H33.10*	Unspecified retinoschisis			H33.10*	Unspecified retinoschisis			H33.10*	Unspecified retinoschisis			H33.10*	Unspecified retinoschisis			H33.10*	Unspecified retinoschisis			H33.10*	Unspecified retinoschisis			H33.10*	Unspecified retinoschisis			H33.10*	Unspecified retinoschisis			H33.10*	Unspecified retinoschisis			H33.10*	Unspecified retinoschisis			H33.10*	Unspecified retinoschisis			H33.10*	Unspecified retinoschisis			H33.10*	Unspecified retinoschisis			H33.10*	Unspecified retinoschisis			H33.10*	Unspecified retinoschisis			H33.10*	Unspecified retinoschisis			H33.10*	Unspecified retinoschisis			H33.10*	Unspecified retinoschisis			H33.10*	Unspecified retinoschisis			H33.10*	Unspecified retinoschisis			H33.10*	Unspecified retinoschisis			H33.10*	Unspecified retinoschisis			H33.10*	Unspecified retinoschisis			H33.10*	Unspecified retinoschisis			H33.10*	Unspecified retinoschisis			H33.10*	Unspecified retinoschisis			H33.10*	Unspecified retinoschisis			H33.10*	Unspecified retinoschisis			H33.10*	Unspecified retinoschisis			H33.10*	Unspecified retinoschisis			H33.10*	Unspecified retinoschisis			H33.10*	Unspecified retinoschisis			H33.10*	Unspecified retinoschisis			H33.10*	Unspecified retinoschisis			H33.10*	Unspecified retinoschisis			H33.10*	Unspecified retinoschisis			H33.10*	Unspecified retinoschisis			H33.10*	Unspecified retinoschisis			H33.10*	Unspecified retinoschisis			H33.10*	Unspecified retinoschisis			H33.10*	Unspecified retinoschisis			H33.10*	Unspecified retinoschisis			H33.10*	Unspecified retinoschisis			H33.10*	Unspecified retinoschisis			H33.10*	Unspecified retinoschisis			H33.10*	Unspecified retinoschisis			H33.10*	Unspecified retinoschisis			H33.10*	Unspecified retinoschisis			H33.10*	Unspecified retinoschisis			H33.10*	Unspecified retinoschisis			H33.10*	Unspecified retinoschisis			H33.10*	Unspecified retinoschisis			H33.10*	Unspecified retinoschisis			H33.10*	Unspecified retinoschisis			H33.10*	Unspecified retinoschisis			H33.10*	Unspecified retinoschisis			H33.10*	Unspecified retinoschisis			H33.10*	Unspecified retinoschisis			H33.10*	Unspecified retinoschisis			H33.10*	Unspecified retinoschisis			H33.10*	Unspecified retinoschisis			H33.10*	Unspecified retinoschisis			H33.10*	Unspecified retinoschisis			H33.10*	Unspecified retinoschisis			H33.10*	Unspecified retinoschisis			H33.10*	Unspecified retinoschisis			H33.10*	Unspecified retinoschisis			H33.10*	Unspecified retinoschisis			H33.10*	Unspecified retinoschisis			H33.10*	Unspecified retinoschisis			H33.10*	Unspecified retinoschisis			H33.10*	Unspecified retinoschisis			H33.10*	Unspecified retinoschisis			H33.10*	Unspecified retinoschisis			H33.10*	Unspecified retinoschisis			H33.10*	Unspecified retinoschisis			H33.10*	Unspecified retinoschisis			H33.10*	Unspecified retinoschisis			H33.10*	Unspecified retinoschisis			H33.10*	Unspecified retinoschisis			H33.10*	Unspecified retinoschisis			H33.10*	Unspecified retinoschisis			H33.10*	Unspecified retinoschisis			H33.10*	Unspecified retinoschisis			H33.10*	Unspecified retinoschisis			H33.10*	Unspecified retinoschisis			H33.10*	Unspecified retinoschisis			H33.10*	Unspecified retinoschisis			H33.10*	Unspecified retinoschisis			H33.10*	Unspecified retinoschisis			H33.10*	Unspecified retinoschisis			H33.10*	Unspecified retinoschisis			H33.10*	Unspecified retinoschisis			H33.10*	Unspecified retinoschisis			H33.10*	Unspecified retinoschisis			H33.10*	Unspecified retinoschisis			H33.10*	Unspecified retinoschisis			H33.10*	Unspecified retinoschisis			H33.10*	Unspecified retinoschisis			H33.10*	Unspecified retinoschisis			H33.10*	Unspecified retinoschisis			H33.10*	Unspecified retinoschisis			H33.10*	Unspecified retinoschisis			H33.10*	Unspecified retinoschisis			H33.10*	Unspecified retinoschisis			H33.10*	Unspecified retinoschisis			H33.10*	Unspecified retinoschisis			H33.10*	Unspecified retinoschisis			H33.10*	Unspecified retinoschisis			H33.10*	Unspecified retinoschisis			H33.10*	Unspecified retinoschisis			H33.10*	Unspecified retinoschisis			H33.10*	Unspecified retinoschisis			H33.10*	Unspecified retinoschisis			H33.10*	Unspecified retinoschisis			H33.10*	Unspecified retinoschisis			H33.10*	Unspecified retinoschisis			H33.10*	Unspecified retinoschisis			H33.10*	Unspecified retinoschisis			H33.10*	Unspecified retinoschisis			H33.10*	Unspecified retinoschisis			H33.10*	Unspecified retinoschisis			H33.10*	Unspecified retinoschisis			H33.10*	Unspecified retinoschisis			H33.10*	Unspecified retinoschisis			H33.10*	Unspecified retinoschisis			H33.10*	Unspecified retinoschisis			H33.10*	Unspecified retinoschisis			H33.10*	Unspecified retinoschisis			H33.10*	Unspecified retinoschisis			H33.10*	Unspecified retinoschisis			H33.10*	Unspecified retinoschisis			H33.10*	Unspecified retinoschisis			H33.10*	Unspecified retinoschisis			H33.10*	Unspecified retinoschisis			H33.10*	Unspecified retinoschisis			H33.10*	Unspecified retinoschisis			H33.10*	Unspecified retinoschisis			H33.10*	Unspecified retinoschisis			H33.10*	Unspecified retinoschisis			H33.10*	Unspecified retinoschisis			H33.10*	Unspecified retinoschisis			H33.10*	Unspecified retinoschisis			H33.10*	Unspecified retinoschisis			H33.10*	Unspecified retinoschisis			H33.10*	Unspecified retinoschisis			H33.10*	Unspecified retinoschisis			H33.10*	Unspecified retinoschisis			H33.10*	Unspecified retinoschisis			H33.10*	Unspecified retinoschisis			H33.10*	Unspecified retinoschisis			H33.10*	Unspecified retinoschisis			H33.10*	Unspecified retinoschisis			H33.10*	Unspecified retinoschisis			H33.10*	Unspecified retinoschisis			H33.10*	Unspecified retinoschisis			H33.10*	Unspecified retinoschisis			H33.10*	Unspecified retinoschisis			H33.10*	Unspecified retinoschisis			H33.10*	Unspecified retinoschisis			H33.10*	Unspecified retinoschisis			H33.10*	Unspecified retinoschisis			H33.10*	Unspecified retinoschisis			H33.10*	Unspecified retinoschisis			H33.10*	Unspecified retinoschisis			H33.10*	Unspecified retinoschisis			H33.10*	Unspecified retinoschisis			H33.10*	Unspecified retinoschisis			H33.10*	Unspecified retinoschisis			H33.10*	Unspecified retinoschisis			H33.10*	Unspecified retinoschisis			H33.10*	Unspecified retinoschisis			H33.10*	Unspecified retinoschisis			H33.10*	Unspecified retinoschisis			H33.10*	Unspecified retinoschisis			H33.10*	Unspecified retinoschisis			H33.10*	Unspecified retinoschisis			H33.10*	Unspecified retinoschisis			H33.10*	Unspecified retinoschisis			H33.10*	Unspecified retinoschisis			H33.10*	Unspecified retinoschisis			H33.10*	Unspecified retinoschisis			H33.10*	Unspecified retinoschisis			H33.10*	Unspecified retinoschisis			H33.10*	Unspecified retinoschisis			H33.10*	Unspecified retinoschisis			H33.10*	Unspecified retinoschisis			H33.10*	Unspecified retinoschisis			H33.10*	Unspecified retinoschisis			H33.10*	Unspecified retinoschisis			H33.10*	Unspecified retinoschisis			H33.10*	Unspecified retinoschisis			H33.10*	Unspecified retinoschisis			H33.10*	Unspecified retinoschisis			H33.10*	Unspecified retinoschisis			H33.10*	Unspecified retinoschisis			H33.10*	Unspecified retinoschisis			H33.10*	Unspecified retinoschisis			H33.10*	Unspecified retinoschisis			H33.10*	Unspecified retinoschisis			H33.10*	Unspecified retinoschisis			H33.10*	Unspecified retinoschisis			H33.10*	Unspecified retinoschisis			H33.10*	Unspecified retinoschisis			H33.10*	Unspecified retinoschisis			H33.10*	Unspecified retinoschisis			H33.10*	Unspecified retinoschisis			H33.10*	Unspecified retinoschisis			H33.10*	Unspecified retinoschisis			H33.10*	Unspecified retinoschisis			H33.10*	Unspecified retinoschisis			H33.10*	Unspecified retinoschisis			H33.10*	Unspecified retinoschisis			H33.10*	Unspecified retinoschisis			H33.10*	Unspecified retinoschisis			H33.10*	Unspecified retinoschisis			H33.10*	Unspecified retinoschisis			H33.10*	Unspecified retinoschisis			H33.10*	Unspecified retinoschisis			H33.10*	Unspecified retinoschisis			H33.10*	Unspecified retinoschisis			H33.10*	Unspecified retinoschisis			H33.10*	Unspecified retinoschisis			H33.10*	Unspecified retinoschisis			H33.10*	Unspecified retinoschisis			H33.10*	Unspecified retinoschisis			H33.10*	Unspecified retinoschisis			H33.10*	Unspecified retinoschisis			H33.10*	Unspecified retinoschisis			H33.10*	Unspecified retinoschisis			H33.10*	Unspecified retinoschisis			H33.10*	Unspecified retinoschisis			H33.10*	Unspecified retinoschisis			H33.10*	Unspecified retinoschisis			H33.10*	Unspecified retinoschisis			H33.10*	Unspecified retinoschisis			H33.10*	Unspecified retinoschisis			H33.10*	Unspecified retinoschisis			H33.10*	Unspecified retinoschisis			H33.10*	Unspecified retinoschisis			H33.10*	Unspecified retinoschisis			H33.10*	Unspecified retinoschisis			H33.10*	Unspecified retinoschisis			H33.10*	Unspecified retinoschisis			H33.10*	Unspecified retinoschisis			H33.10*	Unspecified retinoschisis			H33.10*	Unspecified retinoschisis			H33.10*	Unspecified retinoschisis			H33.10*	Unspecified retinoschisis			H33.10*	Unspecified retinoschisis			H33.10*	Unspecified retinoschisis			H33.10*	Unspecified retinoschisis			H33.10*	Unspecified retinoschisis			H33.10*	Unspecified retinoschisis			H33.10*	Unspecified retinoschisis			H33.10*	Unspecified retinoschisis			H33.10*	Unspecified retinoschisis			H33.10*	Unspecified retinoschisis			H33.10*	Unspecified retinoschisis			H33.10*	Unspecified retinoschisis			H33.10*	Unspecified retinoschisis			H33.10*	Unspecified retinoschisis			H33.10*	Unspecified retinoschisis			H33.10*	Unspecified retinoschisis			H33.10*	Unspecified retinoschisis			H33.10*	Unspecified retinoschisis			H33.10*	Unspecified retinoschisis			H33.10*	Unspecified retinoschisis			H33.10*	Unspecified retinoschisis			H33.10*	Unspecified retinoschisis			H33.10*	Unspecified retinoschisis			H33.10*	Unspecified retinoschisis			H33.10*	Unspecified retinoschisis			H33.10*	Unspecified retinoschisis			H33.10*	Unspecified retinoschisis			H33.10*	Unspecified retinoschisis			H33.10*	Unspecified retinoschisis			H33.10*	Unspecified retinoschisis			H33.10*	Unspecified retinoschisis			H33.10*	Unspecified retinoschisis			H33.10*	Unspecified retinoschisis			H33.10*	Unspecified retinoschisis			H33.10*	Unspecified retinoschisis			H33.10*	Unspecified retinoschisis			H33.10*	Unspecified retinoschisis			H33.10*	Unspecified retinoschisis			H33.10*	Unspecified retinoschisis			H33.10*	Unspecified retinoschisis			H33.10*	Unspecified retinoschisis			H33.10*	Unspecified retinoschisis			H33.10*	Unspecified retinoschisis			H33.10*	Unspecified retinoschisis			H33.10*	Unspecified retinoschisis			H33.10*	Unspecified retinoschisis			H33.10*	Unspecified retinoschisis			H33.10*	Unspecified retinoschisis			H33.10*	Unspecified retinoschisis			H33.10*	Unspecified retinoschisis			H33.10*	Unspecified retinoschisis			H33.10*	Unspecified retinoschisis			H33.10*	Unspecified retinoschisis			H33.10*	Unspecified retinoschisis			H33.10*	Unspecified retinoschisis			H33.10*	Unspecified retinoschisis			H33.10*	Unspecified retinoschisis			H33.10*	Unspecified retinoschisis			H33.10*	Unspecified retinoschisis			H33.10*	Unspecified retinoschisis			H33.10*	Unspecified retinoschisis			H33.10*	Unspecified retinoschisis			H33.10*	Unspecified retinoschisis			H33.10*	Unspecified retinoschisis			H33.10*	Unspecified retinoschisis			H33.10*	Unspecified retinoschisis			H33.10*	Unspecified retinoschisis			H33.10*	Unspecified retinoschisis			H33.10*	Unspecified retinoschisis			H33.10*	Unspecified retinoschisis			H33.10*	Unspecified retinoschisis			H33.10*	Unspecified retinoschisis			H33.10*	Unspecified retinoschisis			H33.10*	Unspecified retinoschisis			H33.10*	Unspecified retinoschisis			H33.10*	Unspecified retinoschisis			H33.10*	Unspecified retinoschisis			H33.10*	Unspecified retinoschisis			H33.10*	Unspecified retinoschisis			H33.10*	Unspecified retinoschisis			H33.10*	Unspecified retinoschisis			H33.10*	Unspecified retinoschisis			H33.10*	Unspecified retinoschisis			H33.10*	Unspecified retinoschisis			H33.10*	Unspecified retinoschisis			H33.10*	Unspecified retinoschisis			H33.10*	Unspecified retinoschisis			H33.10*	Unspecified retinoschisis			H33.10*	Unspecified retinoschisis			H33.10*	Unspecified retinoschisis			H33.10*	Unspecified retinoschisis			H33.10*	Unspecified retinoschisis			H33.10*	Unspecified retinoschisis			H33.10*	Unspecified retinoschisis			H33.10*	Unspecified retinoschisis			H33.10*	Unspecified retinoschisis			H33.10*	Unspecified retinoschisis			H33.10*	Unspecified retinoschisis			H33.10*	Unspecified retinoschisis			H33.10*	Unspecified retinoschisis			H33.10*	Unspecified retinoschisis			H33.10*	Unspecified retinoschisis			H33.10*	Unspecified retinoschisis			H33.10*	Unspecified retinoschisis			H33.10*	Unspecified retinoschisis			H33.10*	Unspecified retinoschisis			H33.10*	Unspecified retinoschisis			H33.10*	Unspecified retinoschisis			H33.10*	Unspecified retinoschisis			H33.10*	Unspecified retinoschisis			H33.10*	Unspecified retinoschisis			H33.10*	Unspecified retinoschisis			H33.10*	Unspecified retinoschisis			H33.10*	Unspecified retinoschisis			H33.10*	Unspecified retinoschisis			H33.10*	Unspecified retinoschisis			H33.10*	Unspecified retinoschisis			H33.10*	Unspecified retinoschisis			H33.10*	Unspecified retinoschisis			H33.10*	Unspecified retinoschisis			H33.10*	Unspecified retinoschisis			H33.10*	Unspecified retinoschisis			H33.10*	Unspecified retinoschisis			H33.10*	Unspecified retinoschisis			H33.10*	Unspecified retinoschisis			H33.10*	Unspecified retinoschisis			H33.10*	Unspecified retinoschisis			H33.10*	Unspecified retinoschisis			H33.10*	Unspecified retinoschisis			H33.10*	Unspecified retinoschisis			H33.10*	Unspecified retinoschisis			H33.10*	Unspecified retinoschisis			H33.10*	Unspecified retinoschisis			H33.10*	Unspecified retinoschisis			H33.10*	Unspecified retinoschisis			H33.10*	Unspecified retinoschisis			H33.10*	Unspecified retinoschisis			H33.10*	Unspecified retinoschisis			H33.10*	Unspecified retinoschisis			H33.10*	Unspecified retinoschisis			H33.10*	Unspecified retinoschisis			H33.10*	Unspecified retinoschisis			H33.10*	Unspecified retinoschisis			H33.10*	Unspecified retinoschisis			H33.10*	Unspecified retinoschisis			H33.10*	Unspecified retinoschisis			H33.10*	Unspecified retinoschisis			H33.10*	Unspecified retinoschisis			H33.10*	Unspecified retinoschisis			H33.10*	Unspecified retinoschisis			H33.10*	Unspecified retinoschisis			H33.10*	Unspecified retinoschisis			H33.10*	Unspecified retinoschisis			H33.10*	Unspecified retinoschisis			H33.10*	Unspecified retinoschisis			H33.10*	Unspecified retinoschisis			H33.10*	Unspecified retinoschisis			H33.10*	Unspecified retinoschisis			H33.10*	Unspecified retinoschisis			H33.10*	Unspecified retinoschisis			H33.10*	Unspecified retinoschisis			H33.10*	Unspecified retinoschisis			H33.10*	Unspecified retinoschisis			H33.10*	Unspecified retinoschisis			H33.10*	Unspecified retinoschisis			H33.10*	Unspecified retinoschisis			H33.10*	Unspecified retinoschisis			H33.10*	Unspecified retinoschisis			H33.10*	Unspecified retinoschisis			H33.10*	Unspecified retinoschisis			H33.10*	Unspecified retinoschisis			H33.10*	Unspecified retinoschisis			H33.10*	Unspecified retinoschisis			H33.10*	Unspecified retinoschisis			H33.10*	Unspecified retinoschisis			H33.10*	Unspecified retinoschisis			H33.10*	Unspecified retinoschisis			H33.10*	Unspecified retinoschisis			H33.10*	Unspecified retinoschisis			H33.10*	Unspecified retinoschisis			H33.10*	Unspecified retinoschisis			H33.10*	Unspecified retinoschisis			H33.10*	Unspecified retinoschisis			H33.10*	Unspecified retinoschisis			H33.10*	Unspecified retinoschisis			H33.10*	Unspecified retinoschisis			H33.10*	Unspecified retinoschisis			H33.10*	Unspecified retinoschisis			H33.10*	Unspecified retinoschisis			H33.10*	Unspecified retinoschisis			H33.10*	Unspecified retinoschisis			H33.10*	Unspecified retinoschisis			H33.10*	Unspecified retinoschisis			H33.10*	Unspecified retinoschisis			H33.10*	Unspecified retinoschisis			H33.10*	Unspecified retinoschisis			H33.10*	Unspecified retinoschisis			H33.10*	Unspecified retinoschisis			H33.10*	Unspecified retinoschisis			H33.10*	Unspecified retinoschisis			H33.10*	Unspecified retinoschisis			H33.10*	Unspecified retinoschisis			H33.10*	Unspecified retinoschisis			H33.10*	Unspecified retinoschisis			H33.10*	Unspecified retinoschisis			H33.10*	Unspecified retinoschisis			H33.10*	Unspecified retinoschisis			H33.10*	Unspecified retinoschisis			H33.10*	Unspecified retinoschisis			H33.10*	Unspecified retinoschisis			H33.10*	Unspecified retinoschisis			H33.10*	Unspecified retinoschisis			H33.10*	Unspecified retinoschisis			H33.10*	Unspecified retinoschisis			H33.10*	Unspecified retinoschisis			H33.10*	Unspecified retinoschisis			H33.10*	Unspecified retinoschisis			H33.10*	Unspecified retinoschisis			H33.10*	Unspecified retinoschisis			H33.10*	Unspecified retinoschisis			H33.10*	Unspecified retinoschisis			H33.10*	Unspecified retinoschisis			H33.10*	Unspecified retinoschisis			H33.10*	Unspecified retinoschisis			H33.10*	Unspecified retinoschisis			H33.10*	Unspecified retinoschisis			H33.10*	Unspecified retinoschisis			H33.10*	Unspecified retinoschisis			H33.10*	Unspecified retinoschisis			H33.10*	Unspecified retinoschisis			H33.10*	Unspecified retinoschisis			H33.10*	Unspecified retinoschisis			H33.10*	Unspecified retinoschisis			H33.10*	Unspecified retinoschisis			H33.10*	Unspecified retinoschisis			H33.10*	Unspecified retinoschisis			H33.10*	Unspecified retinoschisis			H33.10*	Unspecified retinoschisis			H33.10*	Unspecified retinoschisis			H33.10*	Unspecified retinoschisis			H33.10*	Unspecified retinoschisis			H33.10*	Unspecified retinoschisis			H33.10*	Unspecified retinoschisis			H33.10*	Unspecified retinoschisis			H33.10*	Unspecified retinoschisis			H33.10*	Unspecified retinoschisis			H33.10*	Unspecified retinoschisis			H33.10*	Unspecified retinoschisis			H33.10*	Unspecified retinoschisis			H33.10*	Unspecified retinoschisis			H33.10*	Unspecified retinoschisis			H33.10*	Unspecified retinoschisis			H33.10*	Unspecified retinoschisis			H33.10*	Unspecified retinoschisis			H33.10*	Unspecified retinoschisis			H33.10*	Unspecified retinoschisis			H33.10*	Unspecified retinoschisis			H33.10*	Unspecified retinoschisis			H33.10*	Unspecified retinoschisis			H33.10*	Unspecified retinoschisis			H33.10*	Unspecified retinoschisis			H33.10*	Unspecified retinoschisis			H33.10*	Unspecified retinoschisis			H33.10*	Unspecified retinoschisis			H33.10*	Unspecified retinoschisis			H33.10*	Unspecified retinoschisis			H33.10*	Unspecified retinoschisis			H33.10*	Unspecified retinoschisis			H33.10*	Unspecified retinoschisis			H33.10*	Unspecified retinoschisis			H33.10*	Unspecified retinoschisis			H33.10*	Unspecified retinoschisis			H33.10*	Unspecified retinoschisis			H33.10*	Unspecified retinoschisis			H33.10*	Unspecified retinoschisis			H33.10*	Unspecified retinoschisis			H33.10*	Unspecified retinoschisis			H33.10*	Unspecified retinoschisis			H33.10*	Unspecified retinoschisis			H33.10*	Unspecified retinoschisis			H33.10*	Unspecified retinoschisis			H33.10*	Unspecified retinoschisis			H33.10*	Unspecified retinoschisis			H33.10*	Unspecified retinoschisis			H33.10*	Unspecified retinoschisis			H33.10*	Unspecified retinoschisis			H33.10*	Unspecified retinoschisis			H33.10*	Unspecified retinoschisis			H33.10*	Unspecified retinoschisis			H33.10*	Unspecified retinoschisis			H33.10*	Unspecified retinoschisis			H33.10*	Unspecified retinoschisis			H33.10*	Unspecified retinoschisis			H33.10*	Unspecified retinoschisis			H33.10*	Unspecified retinoschisis			H33.10*	Unspecified retinoschisis			H33.10*	Unspecified retinoschisis			H33.10*	Unspecified retinoschisis			H33.10*	Unspecified retinoschisis			H33.10*	Unspecified retinoschisis			H33.10*	Unspecified retinoschisis			H33.10*	Unspecified retinoschisis			H33.10*	Unspecified retinoschisis			H33.10*	Unspecified retinoschisis			H33.10*	Unspecified retinoschisis			H33.10*	Unspecified retinoschisis			H33.10*	Unspecified retinoschisis			H33.10*	Unspecified retinoschisis			H33.10*	Unspecified retinoschisis			H33.10*	Unspecified retinoschisis			H33.10*	Unspecified retinoschisis			H33.10*	Unspecified retinoschisis			H33.10*	Unspecified retinoschisis			H33.10*	Unspecified retinoschisis			H33.10*	Unspecified retinoschisis			H33.10*	Unspecified retinoschisis			H33.10*	Unspecified retinoschisis			H33.10*	Unspecified retinoschisis			H33.10*	Unspecified retinoschisis			H33.10*	Unspecified retinoschisis			H33.10*	Unspecified retinoschisis			H33.10*	Unspecified retinoschisis			H33.10*	Unspecified retinoschisis			H33.10*	Unspecified retinoschisis			H33.10*	Unspecified retinoschisis			H33.10*	Unspecified retinoschisis			H33.10*	Unspecified retinoschisis			H33.10*	Unspecified retinoschisis			H33.10*	Unspecified retinoschisis			H33.10*	Unspecified retinoschisis			H33.10*	Unspecified retinoschisis			H33.10*	Unspecified retinoschisis			H33.10*	Unspecified retinoschisis			H33.10*	Unspecified retinoschisis			H33.10*	Unspecified retinoschisis			H33.10*	Unspecified retinoschisis			H33.10*	Unspecified retinoschisis			H33.10*	Unspecified retinoschisis			H33.10*	Unspecified retinoschisis			H33.10*	Unspecified retinoschisis			H33.10*	Unspecified retinoschisis			H33.10*	Unspecified retinoschisis			H33.10*	Unspecified retinoschisis			H33.10*	Unspecified retinoschisis			H33.10*	Unspecified retinoschisis			H33.10*	Unspecified retinoschisis			H33.10*	Unspecified retinoschisis			H33.10*	Unspecified retinoschisis			H33.10*	Unspecified retinoschisis			H33.10*	Unspecified retinoschisis			H33.10*	Unspecified retinoschisis			H33.10*	Unspecified retinoschisis			H33.10*	Unspecified retinoschisis			H33.10*	Unspecified retinoschisis			H33.10*	Unspecified retinoschisis			H33.10*	Unspecified retinoschisis			H33.10*	Unspecified retinoschisis			H33.10*	Unspecified retinoschisis			H33.10*	Unspecified retinoschisis			H33.10*	Unspecified retinoschisis			H33.10*	Unspecified retinoschisis			H33.10*	Unspecified retinoschisis			H33.10*	Unspecified retinoschisis			H33.10*	Unspecified retinoschisis			H33.10*	Unspecified retinoschisis			H33.10*	Unspecified retinoschisis			H33.10*	Unspecified retinoschisis			H33.10*	Unspecified retinoschisis			H33.10*	Unspecified retinoschisis			H33.10*	Unspecified retinoschisis			H33.10*	Unspecified retinoschisis			H33.10*	Unspecified retinoschisis			H33.10*	Unspecified retinoschisis			H33.10*	Unspecified retinoschisis			H33.10*	Unspecified retinoschisis			H33.10*	Unspecified retinoschisis			H33.10*	Unspecified retinoschisis			H33.10*	Unspecified retinoschisis			H33.10*	Unspecified retinoschisis			H33.10*	Unspecified retinoschisis			H33.10*	Unspecified retinoschisis			H33.10*	Unspecified retinoschisis			H33.10*	Unspecified retinoschisis			H33.10*	Unspecified retinoschisis			H33.10*	Unspecified retinoschisis			H33.10*	Unspecified retinoschisis			H33.10*	Unspecified retinoschisis			H33.10*	Unspecified retinoschisis			H33.10*	Unspecified retinoschisis			H33.10*	Unspecified retinoschisis			H33.10*	Unspecified retinoschisis			H33.10*	Unspecified retinoschisis			H33.10*	Unspecified retinoschisis			H33.10*	Unspecified retinoschisis			H33.10*	Unspecified retinoschisis			H33.10*	Unspecified retinoschisis			H33.10*	Unspecified retinoschisis			H33.10*	Unspecified retinoschisis			H33.10*	Unspecified retinoschisis			H33.10*	Unspecified retinoschisis			H33.10*	Unspecified retinoschisis			H33.10*	Unspecified retinoschisis			H33.10*	Unspecified retinoschisis			H33.10*	Unspecified retinoschisis			H33.10*	Unspecified retinoschisis			H33.10*	Unspecified retinoschisis			H33.10*	Unspecified retinoschisis			H33.10*	Unspecified retinoschisis			H33.10*	Unspecified retinoschisis			H33.10*	Unspecified retinoschisis			H33.10*	Unspecified retinoschisis			H33.10*	Unspecified retinoschisis			H33.10*	Unspecified retinoschisis			H33.10*	Unspecified retinoschisis			H33.10*	Unspecified retinoschisis			H33.10*	Unspecified retinoschisis			H33.10*	Unspecified retinoschisis			H33.10*	Unspecified retinoschisis			H33.10*	Unspecified retinoschisis			H33.10*	Unspecified retinoschisis			H33.10*	Unspecified retinoschisis			H33.10*	Unspecified retinoschisis			H33.10*	Unspecified retinoschisis			H33.10*	Unspecified retinoschisis			H33.10*	Unspecified retinoschisis			H33.10*	Unspecified retinoschisis			H33.10*	Unspecified retinoschisis			H33.10*	Unspecified retinoschisis			H33.10*	Unspecified retinoschisis			H33.10*	Unspecified retinoschisis			H33.10*	Unspecified retinoschisis			H33.10*	Unspecified retinoschisis			H33.10*	Unspecified retinoschisis			H33.10*	Unspecified retinoschisis			H33.10*	Unspecified retinoschisis			H33.10*	Unspecified retinoschisis			H33.10*	Unspecified retinoschisis			H33.10*	Unspecified retinoschisis			H33.10*	Unspecified retinoschisis			H33.10*	Unspecified retinoschisis			H33.10*	Unspecified retinoschisis			H33.10*	Unspecified retinoschisis			H33.10*	Unspecified retinoschisis			H33.10*	Unspecified retinoschisis			H33.10*	Unspecified retinoschisis			H33.10*	Unspecified retinoschisis			H33.10*	Unspecified retinoschisis			H33.10*	Unspecified retinoschisis			H33.10*	Unspecified retinoschisis			H33.10*	Unspecified retinoschisis			H33.10*	Unspecified retinoschisis			H33.10*	Unspecified retinoschisis			H33.10*	Unspecified retinoschisis			H33.10*	Unspecified retinoschisis			H33.10*	Unspecified retinoschisis			H33.10*	Unspecified retinoschisis			H33.10*	Unspecified retinoschisis			H33.10*	Unspecified retinoschisis			H33.10*	Unspecified retinoschisis			H33.10*	Unspecified retinoschisis			H33.10*	Unspecified retinoschisis			H33.10*	Unspecified retinoschisis			H33.10*	Unspecified retinoschisis			H33.10*	Unspecified retinoschisis			H33.10*	Unspecified retinoschisis			H33.10*	Unspecified retinoschisis			H33.10*	Unspecified retinoschisis			H33.10*	Unspecified retinoschisis			H33.10*	Unspecified retinoschisis			H33.10*	Unspecified retinoschisis			H33.10*	Unspecified retinoschisis			H33.10*	Unspecified retinoschisis			H33.10*	Unspecified retinoschisis			H33.10*	Unspecified retinoschisis			H33.10*	Unspecified retinoschisis			H33.10*	Unspecified retinoschisis			H33.10*	Unspecified retinoschisis			H33.10*	Unspecified retinoschisis			H33.10*	Unspecified retinoschisis			H33.10*	Unspecified retinoschisis			H33.10*	Unspecified retinoschisis			H33.10*	Unspecified retinoschisis			H33.10*	Unspecified retinoschisis			H33.10*	Unspecified retinoschisis			H33.10*	Unspecified retinoschisis			H33.10*	Unspecified retinoschisis			H33.10*	Unspecified retinoschisis			H33.10*	Unspecified retinoschisis			H33.10*	Unspecified retinoschisis			H33.10*	Unspecified retinoschisis			H33.10*	Unspecified retinoschisis			H33.10*	Unspecified retinoschisis			H33.10*	Unspecified retinoschisis			H33.10*	Unspecified retinoschisis			H33.10*	Unspecified retinoschisis			H33.10*	Unspecified retinoschisis			H33.10*	Unspecified retinoschisis			H33.10*	Unspecified retinoschisis			H33.10*	Unspecified retinoschisis			H33.10*	Unspecified retinoschisis			H33.10*	Unspecified retinoschisis			H33.10*	Unspecified retinoschisis			H33.10*	Unspecified retinoschisis			H33.10*	Unspecified retinoschisis			H33.10*	Unspecified retinoschisis			H33.10*	Unspecified retinoschisis			H33.10*	Unspecified retinoschisis			H33.10*	Unspecified retinoschisis			H33.10*	Unspecified retinoschisis			H33.10*	Unspecified retinoschisis			H33.10*	Unspecified retinoschisis			H33.10*	Unspecified retinoschisis			H33.10*	Unspecified retinoschisis			H33.10*	Unspecified retinoschisis			H33.10*	Unspecified retinoschisis			H33.10*	Unspecified retinoschisis			H33.10*	Unspecified retinoschisis			H33.10*	Unspecified retinoschisis			H33.10*	Unspecified retinoschisis			H33.10*	Unspecified retinoschisis			H33.10*	Unspecified retinoschisis			H33.10*	Unspecified retinoschisis			H33.10*	Unspecified retinoschisis			H33.10*	Unspecified retinoschisis			H33.10*	Unspecified retinoschisis			H33.10*	Unspecified retinoschisis			H33.10*	Unspecified retinoschisis			H33.10*	Unspecified retinoschisis			H33.10*	Unspecified retinoschisis			H33.10*	Unspecified retinoschisis			H33.10*	Unspecified retinoschisis			H33.10*	Unspecified retinoschisis			H33.10*	Unspecified retinoschisis			H33.10*	Unspecified retinoschisis			H33.10*	Unspecified retinoschisis			H33.10*	Unspecified retinoschisis			H33.10*	Unspecified retinoschisis			H33.10*	Unspecified retinoschisis			H33.10*	Unspecified retinoschisis			H33.10*	Unspecified retinoschisis			H33.10*	Unspecified retinoschisis			H33.10*	Unspecified retinoschisis			H33.10*	Unspecified retinoschisis			H33.10*	Unspecified retinoschisis			H33.10*	Unspecified retinoschisis			H33.10*	Unspecified retinoschisis			H33.10*	Unspecified retinoschisis			H33.10*	Unspecified retinoschisis			H33.10*	Unspecified retinoschisis			H33.10*	Unspecified retinoschisis			H33.10*	Unspecified retinoschisis			H33.10*	Unspecified retinoschisis			H33.10*	Unspecified retinoschisis			H33.10*	Unspecified retinoschisis			H33.10*	Unspecified retinoschisis			H33.10*	Unspecified retinoschisis			H33.10*	Unspecified retinoschisis			H33.10*	Unspecified retinoschisis			H33.10*	Unspecified retinoschisis			H33.10*	Unspecified retinoschisis			H33.10*	Unspecified retinoschisis			H33.10*	Unspecified retinoschisis			H33.10*	Unspecified retinoschisis			H33.10*	Unspecified retinoschisis			H33.10*	Unspecified retinoschisis			H33.10*	Unspecified retinoschisis			H33.10*	Unspecified retinoschisis			H33.10*	Unspecified retinoschisis			H33.10*	Unspecified retinoschisis			H33.10*	Unspecified retinoschisis			H33.10*	Unspecified retinoschisis			H33.10*	Unspecified retinoschisis			H33.10*	Unspecified retinoschisis			H33.10*	Unspecified retinoschisis			H33.10*	Unspecified retinoschisis			H33.10*	Unspecified retinoschisis			H33.10*	Unspecified retinoschisis			H33.10*	Unspecified retinoschisis			H33.10*	Unspecified retinoschisis			H33.10*	Unspecified retinoschisis			H33.10*	Unspecified retinoschisis			H33.10*	Unspecified retinoschisis			H33.10*	Unspecified retinoschisis			H33.10*	Unspecified retinoschisis			H33.10*	Unspecified retinoschisis			H33.10*	Unspecified retinoschisis			H33.10*	Unspecified retinoschisis			H33.10*	Unspecified retinoschisis			H33.10*	Unspecified retinoschisis			H33.10*	Unspecified retinoschisis			H33.10*	Unspecified retinoschisis			H33.10*	Unspecified retinoschisis			H33.10*	Unspecified retinoschisis			H33.10*	Unspecified retinoschisis			H33.10*	Unspecified retinoschisis			H33.10*	Unspecified retinoschisis			H33.10*	Unspecified retinoschisis			H33.10*	Unspecified retinoschisis			H33.10*	Unspecified retinoschisis			H33.10*	Unspecified retinoschisis			H33.10*	Unspecified retinoschisis			H33.10*	Unspecified retinoschisis			H33.10*	Unspecified retinoschisis			H33.10*	Unspecified retinoschisis			H33.10*	Unspecified retinoschisis			H33.10*	Unspecified retinoschisis			H33.10*	Unspecified retinoschisis			H33.10*	Unspecified retinoschisis			H33.10*	Unspecified retinoschisis			H33.10*	Unspecified retinoschisis			H33.10*	Unspecified retinoschisis			H33.10*	Unspecified retinoschisis			H33.10*	Unspecified retinoschisis			H33.10*	Unspecified retinoschisis			H33.10*	Unspecified retinoschisis			H33.10*	Unspecified retinoschisis			H33.10*	Unspecified retinoschisis			H33.10*	Unspecified retinoschisis			H33.10*	Unspecified retinoschisis			H33.10*	Unspecified retinoschisis			H33.10*	Unspecified retinoschisis			H33.10*	Unspecified retinoschisis			H33.10*	Unspecified retinoschisis			H33.10*	Unspecified retinoschisis			H33.10*	Unspecified retinoschisis			H33.10*	Unspecified retinoschisis			H33.10*	Unspecified retinoschisis			H33.10*	Unspecified retinoschisis			H33.10*	Unspecified retinoschisis			H33.10*	Unspecified retinoschisis			H33.10*	Unspecified retinoschisis			H33.10*	Unspecified retinoschisis			H33.10*	Unspecified retinoschisis			H33.10*	Unspecified retinoschisis			H33.10*	Unspecified retinoschisis			H33.10*	Unspecified retinoschisis			H33.10*	Unspecified retinoschisis			H33.10*	Unspecified retinoschisis			H33.10*	Unspecified retinoschisis			H33.10*	Unspecified retinoschisis			H33.10*	Unspecified retinoschisis			H33.10*	Unspecified retinoschisis			H33.10*	Unspecified retinoschisis			H33.10*	Unspecified retinoschisis			H33.10*	Unspecified retinoschisis			H33.10*	Unspecified retinoschisis			H33.10*	Unspecified retinoschisis			H33.10*	Unspecified retinoschisis			H33.10*	Unspecified retinoschisis			H33.10*	Unspecified retinoschisis			H33.10*	Unspecified retinoschisis			H33.10*	Unspecified retinoschisis			H33.10*	Unspecified retinoschisis			H33.10*	Unspecified retinoschisis			H33.10*	Unspecified retinoschisis			H33.10*	Unspecified retinoschisis			H33.10*	Unspecified retinoschisis			H33.10*	Unspecified retinoschisis			H33.10*	Unspecified retinoschisis			H33.10*	Unspecified retinoschisis			H33.10*	Unspecified retinoschisis			H33.10*	Unspecified retinoschisis			H33.10*	Unspecified retinoschisis			H33.10*	Unspecified retinoschisis			H33.10*	Unspecified retinoschisis			H33.10*	Unspecified retinoschisis			H33.10*	Unspecified retinoschisis			H33.10*	Unspecified retinoschisis			H33.10*	Unspecified retinoschisis			H33.10*	Unspecified retinoschisis			H33.10*	Unspecified retinoschisis			H33.10*	Unspecified retinoschisis			H33.10*	Unspecified retinoschisis			H33.10*	Unspecified retinoschisis			H33.10*	Unspecified retinoschisis			H33.10*	Unspecified retinoschisis			H33.10*	Unspecified retinoschisis			H33.10*	Unspecified retinoschisis			H33.10*	Unspecified retinoschisis			H33.10*	Unspecified retinoschisis			H33.10*	Unspecified retinoschisis			H33.10*	Unspecified retinoschisis			H33.10*	Unspecified retinoschisis			H33.10*	Unspecified retinoschisis			H33.10*	Unspecified retinoschisis			H33.10*	Unspecified retinoschisis			H33.10*	Unspecified retinoschisis			H33.10*	Unspecified retinoschisis			H33.10*	Unspecified retinoschisis			H33.10*	Unspecified retinoschisis			H33.10*	Unspecified retinoschisis			H33.10*	Unspecified retinoschisis			H33.10*	Unspecified retinoschisis			H33.10*	Unspecified retinoschisis			H33.10*	Unspecified retinoschisis			H33.10*	Unspecified retinoschisis			H33.10*	Unspecified retinoschisis			H33.10*	Unspecified retinoschisis			H33.10*	Unspecified retinoschisis			H33.10*	Unspecified retinoschisis			H33.10*	Unspecified retinoschisis			H33.10*	Unspecified retinoschisis			H33.10*	Unspecified retinoschisis			H33.10*	Unspecified retinoschisis			H33.10*	Unspecified retinoschisis			H33.10*	Unspecified retinoschisis			H33.10*	Unspecified retinoschisis			H33.10*	Unspecified retinoschisis			H33.10*	Unspecified retinoschisis			H33.10*	Unspecified retinoschisis			H33.10*	Unspecified retinoschisis			H33.10*	Unspecified retinoschisis			H33.10*	Unspecified retinoschisis			H33.10*	Unspecified retinoschisis			H33.10*	Unspecified retinoschisis			H33.10*	Unspecified retinoschisis			H33.10*	Unspecified retinoschisis			H33.10*	Unspecified retinoschisis			H33.10*	Unspecified retinoschisis			H33.10*	Unspecified retinoschisis			H33.10*	Unspecified retinoschisis			H33.10*	Unspecified retinoschisis			H33.10*	Unspecified retinoschisis			H33.10*	Unspecified retinoschisis			H33.10*	Unspecified retinoschisis			H33.10*	Unspecified retinoschisis			H33.10*	Unspecified retinoschisis			H33.10*	Unspecified retinoschisis			H33.10*	Unspecified retinoschisis			H33.10*	Unspecified retinoschisis			H33.10*	Unspecified retinoschisis			H33.10*	Unspecified retinoschisis			H33.10*	Unspecified retinoschisis			H33.10*	Unspecified retinoschisis			H33.10*	Unspecified retinoschisis			H33.10*	Unspecified retinoschisis			H33.10*	Unspecified retinoschisis			H33.10*	Unspecified retinoschisis			H33.10*	Unspecified retinoschisis			H33.10*	Unspecified retinoschisis			H33.10*	Unspecified retinoschisis			H33.10*	Unspecified retinoschisis			H33.10*	Unspecified retinoschisis			H33.10*	Unspecified retinoschisis			H33.10*	Unspecified retinoschisis			H33.10*	Unspecified retinoschisis			H33.10*	Unspecified retinoschisis			H33.10*	Unspecified retinoschisis			H33.10*	Unspecified retinoschisis			H33.10*	Unspecified retinoschisis			H33.10*	Unspecified retinoschisis			H33.10*	Unspecified retinoschisis			H33.10*	Unspecified retinoschisis			H33.10*	Unspecified retinoschisis			H33.10*	Unspecified retinoschisis			H33.10*	Unspecified retinoschisis			H33.10*	Unspecified retinoschisis			H33.10*	Unspecified retinoschisis			H33.10*	Unspecified retinoschisis			H33.10*	Unspecified retinoschisis			H33.10*	Unspecified retinoschisis			H33.10*	Unspecified retinoschisis			H33.10*	Unspecified retinoschisis			H33.10*	Unspecified retinoschisis			H33.10*	Unspecified retinoschisis			H33.10*	Unspecified retinoschisis			H33.10*	Unspecified retinoschisis			H33.10*	Unspecified retinoschisis			H33.10*	Unspecified retinoschisis			H33.10*	Unspecified retinoschisis			H33.10*	Unspecified retinoschisis			H33.10*	Unspecified retinoschisis			H33.10*	Unspecified retinoschisis			H33.10*	Unspecified retinoschisis			H33.10*	Unspecified retinoschisis			H33.10*	Unspecified retinoschisis			H33.10*	Unspecified retinoschisis			H33.10*	Unspecified retinoschisis			H33.10*	Unspecified retinoschisis			H33.10*	Unspecified retinoschisis			H33.10*	Unspecified retinoschisis			H33.10*	Unspecified retinoschisis			H33.10*	Unspecified retinoschisis			H33.10*	Unspecified retinoschisis			H33.10*	Unspecified retinoschisis			H33.10*	Unspecified retinoschisis			H33.10*	Unspecified retinoschisis			H33.10*	Unspecified retinoschisis			H33.10*	Unspecified retinoschisis			H33.10*	Unspecified retinoschisis			H33.10*	Unspecified retinoschisis			H33.10*	Unspecified retinoschisis			H33.10*	Unspecified retinoschisis			H33.10*	Unspecified retinoschisis			H33.10*	Unspecified retinoschisis			H33.10*	Unspecified retinoschisis			H33.10*	Unspecified retinoschisis			H33.10*	Unspecified retinoschisis			H33.10*	Unspecified retinoschisis			H33.10*	Unspecified retinoschisis			H33.10*	Unspecified retinoschisis			H33.10*	Unspecified retinoschisis			H33.10*	Unspecified retinoschisis			H33.10*	Unspecified retinoschisis			H33.10*	Unspecified retinoschisis			H33.10*	Unspecified retinoschisis			H33.10*	Unspecified retinoschisis			H33.10*	Unspecified retinoschisis			H33.10*	Unspecified retinoschisis			H33.10*	Unspecified retinoschisis			H33.10*	Unspecified retinoschisis			H33.10*	Unspecified retinoschisis			H33.10*	Unspecified retinoschisis			H33.10*	Unspecified retinoschisis			H33.10*	Unspecified retinoschisis			H33.10*	Unspecified retinoschisis			H33.10*	Unspecified retinoschisis			H33.10*	Unspecified retinoschisis			H33.10*	Unspecified retinoschisis			H33.10*	Unspecified retinoschisis			H33.10*	Unspecified retinoschisis			H33.10*	Unspecified retinoschisis			H33.10*	Unspecified retinoschisis			H33.10*	Unspecified retinoschisis			H33.10*	Unspecified retinoschisis			H33.10*	Unspecified retinoschisis			H33.10*	Unspecified retinoschisis			H33.10*	Unspecified retinoschisis			H33.10*	Unspecified retinoschisis			H33.10*	Unspecified retinoschisis			H33.10*	Unspecified retinoschisis			H33.10*	Unspecified retinoschisis			H33.10*	Unspecified retinoschisis			H33.10*	Unspecified retinoschisis			H33.10*	Unspecified retinoschisis			H33.10*	Unspecified retinoschisis			H33.10*	Unspecified retinoschisis			H33.10*	Unspecified retinoschisis			H33.10*	Unspecified retinoschisis			H33.10*	Unspecified retinoschisis			H33.10*	Unspecified retinoschisis			H33.10*	Unspecified retinoschisis			H33.10*	Unspecified retinoschisis			H33.10*	Unspecified retinoschisis			H33.10*	Unspecified retinoschisis			H33.10*	Unspecified retinoschisis			H33.10*	Unspecified retinoschisis			H33.10*	Unspecified retinoschisis			H33.10*	Unspecified retinoschisis			H33.10*	Unspecified retinoschisis			H33.10*	Unspecified retinoschisis			H33.10*	Unspecified retinoschisis			H33.10*	Unspecified retinoschisis			H33.10*	Unspecified retinoschisis			H33.10*	Unspecified retinoschisis			H33.10*	Unspecified retinoschisis			H33.10*	Unspecified retinoschisis			H33.10*	Unspecified retinoschisis			H33.10*	Unspecified retinoschisis			H33.10*	Unspecified retinoschisis			H33.10*	Unspecified retinoschisis			H33.10*	Unspecified retinoschisis			H33.10*	Unspecified retinoschisis			H33.10*	Unspecified retinoschisis			H33.10*	Unspecified retinoschisis			H33.10*	Unspecified retinoschisis			H33.10*	Unspecified retinoschisis			H33.10*	Unspecified retinoschisis			H33.10*	Unspecified retinoschisis			H33.10*	Unspecified retinoschisis			H33.10*	Unspecified retinoschisis			H33.10*	Unspecified retinoschisis			H33.10*	Unspecified retinoschisis			H33.10*	Unspecified retinoschisis			H33.10*	Unspecified retinoschisis			H33.10*	Unspecified retinoschisis			H33.10*	Unspecified retinoschisis			H33.10*	Unspecified retinoschisis			H33.10*	Unspecified retinoschisis			H33.10*	Unspecified retinoschisis			H33.10*	Unspecified retinoschisis			H33.10*	Unspecified retinoschisis			H33.10*	Unspecified retinoschisis			H33.10*	Unspecified retinoschisis			H33.10*	Unspecified retinoschisis			H33.10*	Unspecified retinoschisis			H33.10*	Unspecified retinoschisis			H33.10*	Unspecified retinoschisis			H33.10*	Unspecified retinoschisis			H33.10*	Unspecified retinoschisis			H33.10*	Unspecified retinoschisis			H33.10*	Unspecified retinoschisis			H33.10*	Unspecified retinoschisis			H33.10*	Unspecified retinoschisis			H33.10*	Unspecified retinoschisis			H33.10*	Unspecified retinoschisis			H33.10*	Unspecified retinoschisis			H33.10*	Unspecified retinoschisis			H33.10*	Unspecified retinoschisis			H33.10*	Unspecified retinoschisis			H33.10*	Unspecified retinoschisis			H33.10*	Unspecified retinoschisis			H33.10*	Unspecified retinoschisis			H33.10*	Unspecified retinoschisis			H33.10*	Unspecified retinoschisis			H33.10*	Unspecified retinoschisis			H33.10*	Unspecified retinoschisis			H33.10*	Unspecified retinoschisis			H33.10*	Unspecified retinoschisis			H33.10*	Unspecified retinoschisis			H33.10*	Unspecified retinoschisis			H33.10*	Unspecified retinoschisis			H33.10*	Unspecified retinoschisis			H33.10*	Unspecified retinoschisis			H33.10*	Unspecified retinoschisis			H33.10*	Unspecified retinoschisis			H33.10*	Unspecified retinoschisis			H33.10*	Unspecified retinoschisis			H33.10*	Unspecified retinoschisis			H33.10*	Unspecified retinoschisis			H33.10*	Unspecified retinoschisis			H33.10*	Unspecified retinoschisis			H33.10*	Unspecified retinoschisis			H33.10*	Unspecified retinoschisis			H33.10*	Unspecified retinoschisis			H33.10*	Unspecified retinoschisis			H33.10*	Unspecified retinoschisis			H33.10*	Unspecified retinoschisis			H33.10*	Unspecified retinoschisis			H33.10*	Unspecified retinoschisis			H33.10*	Unspecified retinoschisis			H33.10*	Unspecified retinoschisis			H33.10*	Unspecified retinoschisis			H33.10*	Unspecified retinoschisis			H33.10*	Unspecified retinoschisis			H33.10*	Unspecified retinoschisis			H33.10*	Unspecified retinoschisis			H33.10*	Unspecified retinoschisis			H33.10*	Unspecified retinoschisis			H33.10*	Unspecified retinoschisis			H33.10*	Unspecified retinoschisis			H33.10*	Unspecified retinoschisis			H33.10*	Unspecified retinoschisis			H33.10*	Unspecified retinoschisis			H33.10*	Unspecified retinoschisis			H33.10*	Unspecified retinoschisis			H33.10*	Unspecified retinoschisis			H33.10*	Unspecified retinoschisis			H33.10*	Unspecified retinoschisis			H33.10*	Unspecified retinoschisis			H33.10*	Unspecified retinoschisis			H33.10*	Unspecified retinoschisis			H33.10*	Unspecified retinoschisis			H33.10*	Unspecified retinoschisis			H33.10*	Unspecified retinoschisis			H33.10*	Unspecified retinoschisis			H33.10*	Unspecified retinoschisis			H33.10*	Unspecified retinoschisis			H33.10*	Unspecified retinoschisis			H33.10*	Unspecified retinoschisis			H33.10*	Unspecified retinoschisis			H33.10*	Unspecified retinoschisis			H33.10*	Unspecified retinoschisis			H33.10*	Unspecified retinoschisis			H33.10*	Unspecified retinoschisis			H33.10*	Unspecified retinoschisis			H33.10*	Unspecified retinoschisis			H33.10*	Unspecified retinoschisis			H33.10*	Unspecified retinoschisis			H33.10*	Unspecified retinoschisis			H33.10*	Unspecified retinoschisis			H33.10*	Unspecified retinoschisis			H33.10*	Unspecified retinoschisis			H33.10*	Unspecified retinoschisis			H33.10*	Unspecified retinoschisis			H33.10*	Unspecified retinoschisis			H33.10*	Unspecified retinoschisis			H33.10*	Unspecified retinoschisis			H33.10*	Unspecified retinoschisis			H33.10*	Unspecified retinoschisis			H33.10*	Unspecified retinoschisis			H33.10*	Unspecified retinoschisis			H33.10*	Unspecified retinoschisis			H33.10*	Unspecified retinoschisis			H33.10*	Unspecified retinoschisis			H33.10*	Unspecified retinoschisis			H33.10*	Unspecified retinoschisis			H33.10*	Unspecified retinoschisis			H33.10*	Unspecified retinoschisis			H33.10*	Unspecified retinoschisis			H33.10*	Unspecified retinoschisis			H33.10*	Unspecified retinoschisis			H33.10*	Unspecified retinoschisis			H33.10*	Unspecified retinoschisis			H33.10*	Unspecified retinoschisis			H33.10*	Unspecified retinoschisis			H33.10*	Unspecified retinoschisis			H33.10*	Unspecified retinoschisis			H33.10*	Unspecified retinoschisis			H33.10*	Unspecified retinoschisis			H33.10*	Unspecified retinoschisis			H33.10*	Unspecified retinoschisis			H33.10*	Unspecified retinoschisis			H33.10*	Unspecified retinoschisis			H33.10*	Unspecified retinoschisis			H33.10*	Unspecified retinoschisis			H33.10*	Unspecified retinoschisis			H33.10*	Unspecified retinoschisis			H33.10*	Unspecified retinoschisis			H33.10*	Unspecified retinoschisis			H33.10*	Unspecified retinoschisis			H33.10*	Unspecified retinoschisis			H33.10*	Unspecified retinoschisis			H33.10*	Unspecified retinoschisis			H33.10*	Unspecified retinoschisis			H33.10*	Unspecified retinoschisis			H33.10*	Unspecified retinoschisis			H33.10*	Unspecified retinoschisis			H33.10*	Unspecified retinoschisis			H33.10*	Unspecified retinoschisis			H33.10*	Unspecified retinoschisis			H33.10*	Unspecified retinoschisis			H33.10*	Unspecified retinoschisis			H33.10*	Unspecified retinoschisis			H33.10*	Unspecified retinoschisis			H33.10*	Unspecified retinoschisis			H33.10*	Unspecified retinoschisis			H33.10*	Unspecified retinoschisis			H33.10*	Unspecified retinoschisis			H33.10*	Unspecified retinoschisis			H33.10*	Unspecified retinoschisis			H33.10*	Unspecified retinoschisis			H33.10*	Unspecified retinoschisis			H33.10*	Unspecified retinoschisis			H33.10*	Unspecified retinoschisis			H33.10*	Unspecified retinoschisis			H33.10*	Unspecified retinoschisis			H33.10*	Unspecified retinoschisis			H33.10*	Unspecified retinoschisis			H33.10*	Unspecified retinoschisis			H33.10*	Unspecified retinoschisis			H33.10*	Unspecified retinoschisis			H33.10*	Unspecified retinoschisis			H33.10*	Unspecified retinoschisis			H33.10*	Unspecified retinoschisis			H33.10*	Unspecified retinoschisis			H33.10*	Unspecified retinoschisis			H33.10*	Unspecified retinoschisis			H33.10*	Unspecified retinoschisis			H33.10*	Unspecified retinoschisis			H33.10*	Unspecified retinoschisis			H33.10*	Unspecified retinoschisis			H33.10*	Unspecified retinoschisis			H33.10*	Unspecified retinoschisis			H33.10*	Unspecified retinoschisis			H33.10*	Unspecified retinoschisis			H33.10*	Unspecified retinoschisis			H33.10*	Unspecified retinoschisis			H33.10*	Unspecified retinoschisis			H33.10*	Unspecified retinoschisis			H33.10*	Unspecified retinoschisis			H33.10*	Unspecified retinoschisis			H33.10*	Unspecified retinoschisis			H33.10*	Unspecified retinoschisis			H33.10*	Unspecified retinoschisis			H33.10*	Unspecified retinoschisis			H33.10*	Unspecified retinoschisis			H33.10*	Unspecified retinoschisis			H33.10*	Unspecified retinoschisis			H33.10*	Unspecified retinoschisis			H33.10*	Unspecified retinoschisis			H33.10*	Unspecified retinoschisis			H33.10*	Unspecified retinoschisis			H33.10*	Unspecified retinoschisis			H33.10*	Unspecified retinoschisis			H33.10*	Unspecified retinoschisis			H33.10*	Unspecified retinoschisis			H33.10*	Unspecified retinoschisis			H33.10*	Unspecified retinoschisis			H33.10*	Unspecified retinoschisis			H33.10*	Unspecified retinoschisis			H33.10*	Unspecified retinoschisis			H33.10*	Unspecified retinoschisis			H33.10*	Unspecified retinoschisis			H33.10*	Unspecified retinoschisis			H33.10*	Unspecified retinoschisis			H33.10*	Unspecified retinoschisis			H33.10*	Unspecified retinoschisis			H33.10*	Unspecified retinoschisis			H33.10*	Unspecified retinoschisis			H33.10*	Unspecified retinoschisis			H33.10*	Unspecified retinoschisis			H33.10*	Unspecified retinoschisis			H33.10*	Unspecified retinoschisis			H33.10*	Unspecified retinoschisis			H33.10*	Unspecified retinoschisis			H33.10*	Unspecified retinoschisis			H33.10*	Unspecified retinoschisis			H33.10*	Unspecified retinoschisis			H33.10*	Unspecified retinoschisis			H33.10*	Unspecified retinoschisis			H33.10*	Unspecified retinoschisis			H33.10*	Unspecified retinoschisis			H33.10*	Unspecified retinoschisis			H33.10*	Unspecified retinoschisis			H33.10*	Unspecified retinoschisis			H33.10*	Unspecified retinoschisis			H33.10*	Unspecified retinoschisis			H33.10*	Unspecified retinoschisis			H33.10*	Unspecified retinoschisis			H33.10*	Unspecified retinoschisis			H33.10*	Unspecified retinoschisis			H33.10*	Unspecified retinoschisis			H33.10*	Unspecified retinoschisis			H33.10*	Unspecified retinoschisis			H33.10*	Unspecified retinoschisis			H33.10*	Unspecified retinoschisis			H33.10*	Unspecified retinoschisis			H33.10*	Unspecified retinoschisis			H33.10*	Unspecified retinoschisis			H33.10*	Unspecified retinoschisis			H33.10*	Unspecified retinoschisis			H33.10*	Unspecified retinoschisis			H33.10*	Unspecified retinoschisis			H33.10*	Unspecified retinoschisis			H33.10*	Unspecified retinoschisis			H33.10*	Unspecified retinoschisis			H33.10*	Unspecified retinoschisis			H33.10*	Unspecified retinoschisis			H33.10*	Unspecified retinoschisis			H33.10*	Unspecified retinoschisis			H33.10*	Unspecified retinoschisis			H33.10*	Unspecified retinoschisis			H33.10*	Unspecified retinoschisis			H33.10*	Unspecified retinoschisis			H33.10*	Unspecified retinoschisis			H33.10*	Unspecified retinoschisis			H33.10*	Unspecified retinoschisis			H33.10*	Unspecified retinoschisis			H33.10*	Unspecified retinoschisis			H33.10*	Unspecified retinoschisis			H33.10*	Unspecified retinoschisis			H33.10*	Unspecified retinoschisis			H33.10*	Unspecified retinoschisis			H33.10*	Unspecified retinoschisis			H33.10*	Unspecified retinoschisis			H33.10*	Unspecified retinoschisis			H33.10*	Unspecified retinoschisis			H33.10*	Unspecified retinoschisis			H33.10*	Unspecified retinoschisis			H33.10*	Unspecified retinoschisis			H33.10*	Unspecified retinoschisis			H33.10*	Unspecified retinoschisis			H33.10*	Unspecified retinoschisis			H33.10*	Unspecified retinoschisis			H33.10*	Unspecified retinoschisis			H33.10*	Unspecified retinoschisis			H33.10*	Unspecified retinoschisis			H33.10*	Unspecified retinoschisis			H33.10*	Unspecified retinoschisis			H33.10*	Unspecified retinoschisis			H33.10*	Unspecified retinoschisis			H33.10*	Unspecified retinoschisis			H33.10*	Unspecified retinoschisis			H33.10*	Unspecified retinoschisis			H33.10*	Unspecified retinoschisis			H33.10*	Unspecified retinoschisis			H33.10*	Unspecified retinoschisis			H33.10*	Unspecified retinoschisis			H33.10*	Unspecified retinoschisis			H33.10*	Unspecified retinoschisis			H33.10*	Unspecified retinoschisis			H33.10*	Unspecified retinoschisis			H33.10*	Unspecified retinoschisis			H33.10*	Unspecified retinoschisis			H33.10*	Unspecified retinoschisis			H33.10*	Unspecified retinoschisis			H33.10*	Unspecified retinoschisis			H33.10*	Unspecified retinoschisis			H33.10*	Unspecified retinoschisis			H33.10*	Unspecified retinoschisis			H33.10*	Unspecified retinoschisis			H33.10*	Unspecified retinoschisis			H33.10*	Unspecified retinoschisis			H33.10*	Unspecified retinoschisis			H33.10*	Unspecified retinoschisis			H33.10*	Unspecified retinoschisis			H33.10*	Unspecified retinoschisis			H33.10*	Unspecified retinoschisis			H33.10*	Unspecified retinoschisis			H33.10*	Unspecified retinoschisis			H33.10*	Unspecified retinoschisis			H33.10*	Unspecified retinoschisis			H33.10*	Unspecified retinoschisis			H33.10*	Unspecified retinoschisis			H33.10*	Unspecified retinoschisis			H33.10*	Unspecified retinoschisis			H33.10*	Unspecified retinoschisis			H33.10*	Unspecified retinoschisis			H33.10*	Unspecified retinoschisis			H33.10*	Unspecified retinoschisis			H33.10*	Unspecified retinoschisis			H33.10*	Unspecified retinoschisis			H33.10*	Unspecified retinoschisis			H33.10*	Unspecified retinoschisis			H33.10*	Unspecified retinoschisis			H33.10*	Unspecified retinoschisis			H33.10*	Unspecified retinoschisis			H33.10*	Unspecified retinoschisis			H33.10*	Unspecified retinoschisis			H33.10*	Unspecified retinoschisis			H33.10*	Unspecified retinoschisis			H33.10*	Unspecified retinoschisis			H33.10*	Unspecified retinoschisis			H33.10*	Unspecified retinoschisis			H33.10*	Unspecified retinoschisis			H33.10*	Unspecified retinoschisis			H33.10*	Unspecified retinoschisis			H33.10*	Unspecified retinoschisis			H33.10*	Unspecified retinoschisis			H33.10*	Unspecified retinoschisis			H33.10*	Unspecified retinoschisis			H33.10*	Unspecified retinoschisis			H33.10*	Unspecified retinoschisis			H33.10*	Unspecified retinoschisis			H33.10*	Unspecified retinoschisis			H33.10*	Unspecified retinoschisis			H33.10*	Unspecified retinoschisis			H33.10*	Unspecified retinoschisis			H33.10*	Unspecified retinoschisis			H33.10*	Unspecified retinoschisis			H33.10*	Unspecified retinoschisis			H33.10*	Unspecified retinoschisis			H33.10*	Unspecified retinoschisis			H33.10*	Unspecified retinoschisis			H33.10*	Unspecified retinoschisis			H33.10*	Unspecified retinoschisis			H33.10*	Unspecified retinoschisis			H33.10*	Unspecified retinoschisis			H33.10*	Unspecified retinoschisis			H33.10*	Unspecified retinoschisis			H33.10*	Unspecified retinoschisis			H33.10*	Unspecified retinoschisis			H33.10*	Unspecified retinoschisis			H33.10*	Unspecified retinoschisis			H33.10*	Unspecified retinoschisis			H33.10*	Unspecified retinoschisis			H33.10*	Unspecified retinoschisis			H33.10*	Unspecified retinoschisis			H33.10*	Unspecified retinoschisis			H33.10*	Unspecified retinoschisis			H33.10*	Unspecified retinoschisis			H33.10*	Unspecified retinoschisis			H33.10*	Unspecified retinoschisis			H33.10*	Unspecified retinoschisis			H33.10*	Unspecified retinoschisis			H33.10*	Unspecified retinoschisis			H33.10*	Unspecified retinoschisis			H33.10*	Unspecified retinoschisis			H33.10*	Unspecified retinoschisis			H33.10*	Unspecified retinoschisis			H33.10*	Unspecified retinoschisis			H33.10*	Unspecified retinoschisis			H33.10*	Unspecified retinoschisis			H33.10*	Unspecified retinoschisis			H33.10*	Unspecified retinoschisis			H33.10*	Unspecified retinoschisis			H33.10*	Unspecified retinoschisis			H33.10*	Unspecified retinoschisis			H33.10*	Unspecified retinoschisis			H33.10*	Unspecified retinoschisis			H33.10*	Unspecified retinoschisis			H33.10*	Unspecified retinoschisis			H33.10*	Unspecified retinoschisis			H33.10*	Unspecified retinoschisis			H33.10*	Unspecified retinoschisis			H33.10*	Unspecified retinoschisis			H33.10*	Unspecified retinoschisis			H33.10*	Unspecified retinoschisis			H33.10*	Unspecified retinoschisis			H33.10*	Unspecified retinoschisis			H33.10*	Unspecified retinoschisis			H33.10*	Unspecified retinoschisis			H33.10*	Unspecified retinoschisis			H33.10*	Unspecified retinoschisis			H33.10*	Unspecified retinoschisis			H33.10*	Unspecified retinoschisis			H33.10*	Unspecified retinoschisis			H33.10*	Unspecified retinoschisis			H33.10*	Unspecified retinoschisis			H33.10*	Unspecified retinoschisis			H33.10*	Unspecified retinoschisis			H33.10*	Unspecified retinoschisis			H33.10*	Unspecified retinoschisis			H33.10*	Unspecified retinoschisis			H33.10*	Unspecified retinoschisis			H33.10*	Unspecified retinoschisis			H33.10*	Unspecified retinoschisis			H33.10*	Unspecified retinoschisis			H33.10*	Unspecified retinoschisis			H33.10*	Unspecified retinoschisis			H33.10*	Unspecified retinoschisis			H33.10*	Unspecified retinoschisis			H33.10*	Unspecified retinoschisis			H33.10*	Unspecified retinoschisis			H33.10*	Unspecified retinoschisis			H33.10*	Unspecified retinoschisis			H33.10*	Unspecified retinoschisis			H33.10*	Unspecified retinoschisis			H33.10*	Unspecified retinoschisis			H33.10*	Unspecified retinoschisis			H33.10*	Unspecified retinoschisis			H33.10*	Unspecified retinoschisis			H33.10*	Unspecified retinoschisis			H33.10*	Unspecified retinoschisis			H33.10*	Unspecified retinoschisis			H33.10*	Unspecified retinoschisis			H33.10*	Unspecified retinoschisis			H33.10*	Unspecified retinoschisis			H33.10*	Unspecified retinoschisis			H33.10*	Unspecified retinoschisis			H33.10*	Unspecified retinoschisis			H33.10*	Unspecified retinoschisis			H33.10*	Unspecified retinoschisis			H33.10*	Unspecified retinoschisis			H33.10*	Unspecified retinoschisis			H33.10*	Unspecified retinoschisis			H33.10*	Unspecified retinoschisis			H33.10*	Unspecified retinoschisis			H33.10*	Unspecified retinoschisis			H33.10*	Unspecified retinoschisis			H33.10*	Unspecified retinoschisis			H33.10*	Unspecified retinoschisis			H33.10*	Unspecified retinoschisis			H33.10*	Unspecified retinoschisis			H33.10*	Unspecified retinoschisis			H33.10*	Unspecified retinoschisis			H33.10*	Unspecified retinoschisis			H33.10*	Unspecified retinoschisis			H33.10*	Unspecified retinoschisis			H33.10*	Unspecified retinoschisis			H33.10*	Unspecified retinoschisis			H33.10*	Unspecified retinoschisis			H33.10*	Unspecified retinoschisis			H33.10*	Unspecified retinoschisis			H33.10*	Unspecified retinoschisis			H33.10*	Unspecified retinoschisis			H33.10*	Unspecified retinoschisis			H33.10*	Unspecified retinoschisis			H33.10*	Unspecified retinoschisis			H33.10*	Unspecified retinoschisis			H33.10*	Unspecified retinoschisis			H33.10*	Unspecified retinoschisis			H33.10*	Unspecified retinoschisis			H33.10*	Unspecified retinoschisis			H33.10*	Unspecified retinoschisis			H33.10*	Unspecified retinoschisis			H33.10*	Unspecified retinoschisis			H33.10*	Unspecified retinoschisis			H33.10*	Unspecified retinoschisis			H33.10*	Unspecified retinoschisis			H33.10*	Unspecified retinoschisis			H33.10*	Unspecified retinoschisis			H33.10*	Unspecified retinoschisis			H33.10*	Unspecified retinoschisis			H33.10*	Unspecified retinoschisis			H33.10*	Unspecified retinoschisis			H33.10*	Unspecified retinoschisis			H33.10*	Unspecified retinoschisis			H33.10*	Unspecified retinoschisis			H33.10*	Unspecified retinoschisis			H33.10*	Unspecified retinoschisis			H33.10*	Unspecified retinoschisis			H33.10*	Unspecified retinoschisis			H33.10*	Unspecified retinoschisis			H33.10*	Unspecified retinoschisis			H33.10*	Unspecified retinoschisis			H33.10*	Unspecified retinoschisis			H33.10*	Unspecified retinoschisis			H33.10*	Unspecified retinoschisis			H33.10*	Unspecified retinoschisis			H33.10*	Unspecified retinoschisis			H33.10*	Unspecified retinoschisis			H33.10*	Unspecified retinoschisis			H33.10*	Unspecified retinoschisis			H33.10*	Unspecified retinoschisis			H33.10*	Unspecified retinoschisis			H33.10*	Unspecified retinoschisis			H33.10*	Unspecified retinoschisis			H33.10*	Unspecified retinoschisis			H33.10*	Unspecified retinoschisis			H33.10*	Unspecified retinoschisis			H33.10*	Unspecified retinoschisis			H33.10*	Unspecified retinoschisis			H33.10*	Unspecified retinoschisis			H33.10*	Unspecified retinoschisis			H33.10*	Unspecified retinoschisis			H33.10*	Unspecified retinoschisis			H33.10*	Unspecified retinoschisis			H33.10*	Unspecified retinoschisis			H33.10*	Unspecified retinoschisis			H33.10*	Unspecified retinoschisis			H33.10*	Unspecified retinoschisis			H33.10*	Unspecified retinoschisis			H33.10*	Unspecified retinoschisis			H33.10*	Unspecified retinoschisis			H33.10*	Unspecified retinoschisis			H33.10*	Unspecified retinoschisis			H33.10*	Unspecified retinoschisis			H33.10*	Unspecified retinoschisis			H33.10*	Unspecified retinoschisis			H33.10*	Unspecified retinoschisis			H33.10*	Unspecified retinoschisis			H33.10*	Unspecified retinoschisis			H33.10*	Unspecified retinoschisis			H33.10*	Unspecified retinoschisis			H33.10*	Unspecified retinoschisis			H33.10*	Unspecified retinoschisis			H33.10*	Unspecified retinoschisis			H33.10*	Unspecified retinoschisis			H33.10*	Unspecified retinoschisis			H33.10*	Unspecified retinoschisis			H33.10*	Unspecified retinoschisis			H33.10*	Unspecified retinoschisis			H33.10*	Unspecified retinoschisis			H33.10*	Unspecified retinoschisis			H33.10*	Unspecified retinoschisis			H33.10*	Unspecified retinoschisis			H33.10*	Unspecified retinoschisis			H33.10*	Unspecified retinoschisis			H33.10*	Unspecified retinoschisis			H33.10*	Unspecified retinoschisis			H33.10*	Unspecified retinoschisis			H33.10*	Unspecified retinoschisis			H33.10*	Unspecified retinoschisis			H33.10*	Unspecified retinoschisis			H33.10*	Unspecified retinoschisis			H33.10*	Unspecified retinoschisis			H33.10*	Unspecified retinoschisis			H33.10*	Unspecified retinoschisis			H33.10*	Unspecified retinoschisis			H33.10*	Unspecified retinoschisis			H33.10*	Unspecified retinoschisis			H33.10*	Unspecified retinoschisis			H33.10*	Unspecified retinoschisis			H33.10*	Unspecified retinoschisis			H33.10*	Unspecified retinoschisis			H33.10*	Unspecified retinoschisis			H33.10*	Unspecified retinoschisis			H33.10*	Unspecified retinoschisis			H33.10*	Unspecified retinoschisis			H33.10*	Unspecified retinoschisis			H33.10*	Unspecified retinoschisis			H33.10*	Unspecified retinoschisis			H33.10*	Unspecified retinoschisis			H33.10*	Unspecified retinoschisis			H33.10*	Unspecified retinoschisis			H33.10*	Unspecified retinoschisis			H33.10*	Unspecified retinoschisis			H33.10*	Unspecified retinoschisis			H33.10*	Unspecified retinoschisis			H33.10*	Unspecified retinoschisis			H33.10*	Unspecified retinoschisis			H33.10*	Unspecified retinoschisis			H33.10*	Unspecified retinoschisis			H33.10*	Unspecified retinoschisis			H33.10*	Unspecified retinoschisis			H33.10*	Unspecified retinoschisis			H33.10*	Unspecified retinoschisis			H33.10*	Unspecified retinoschisis			H33.10*	Unspecified retinoschisis			H33.10*	Unspecified retinoschisis			H33.10*	Unspecified retinoschisis			H33.10*	Unspecified retinoschisis			H33.10*	Unspecified retinoschisis			H33.10*	Unspecified retinoschisis			H33.10*	Unspecified retinoschisis			H33.10*	Unspecified retinoschisis			H33.10*	Unspecified retinoschisis			H33.10*	Unspecified retinoschisis			H33.10*	Unspecified retinoschisis			H33.10*	Unspecified retinoschisis			H33.10*	Unspecified retinoschisis			H33.10*	Unspecified retinoschisis			H33.10*	Unspecified retinoschisis			H33.10*	Unspecified retinoschisis			H33.10*	Unspecified retinoschisis			H33.10*	Unspecified retinoschisis			H33.10*	Unspecified retinoschisis			H33.10*	Unspecified retinoschisis			H33.10*	Unspecified retinoschisis			H33.10*	Unspecified retinoschisis			H33.10*	Unspecified retinoschisis			H33.10*	Unspecified retinoschisis			H33.10*	Unspecified retinoschisis			H33.10*	Unspecified retinoschisis			H33.10*	Unspecified retinoschisis			H33.10*	Unspecified retinoschisis			H33.10*	Unspecified retinoschisis			H33.10*	Unspecified retinoschisis			H33.10*	Unspecified retinoschisis			H33.10*	Unspecified retinoschisis			H33.10*	Unspecified retinoschisis			H33.10*	Unspecified retinoschisis			H33.10*	Unspecified retinoschisis			H33.10*	Unspecified retinoschisis			H33.10*	Unspecified retinoschisis			H33.10*	Unspecified retinoschisis			H33.10*	Unspecified retinoschisis			H33.10*	Unspecified retinoschisis			H33.10*	Unspecified retinoschisis			H33.10*	Unspecified retinoschisis			H33.10*	Unspecified retinoschisis			H33.10*	Unspecified retinoschisis			H33.10*	Unspecified retinoschisis			H33.10*	Unspecified retinoschisis			H33.10*	Unspecified retinoschisis			H33.10*	Unspecified retinoschisis			H33.10*	Unspecified retinoschisis			H33.10*	Unspecified retinoschisis			H33.10*	Unspecified retinoschisis			H33.10*	Unspecified retinoschisis			H33.10*	Unspecified retinoschisis			H33.10*	Unspecified retinoschisis			H33.10*	Unspecified retinoschisis			H33.10*	Unspecified retinoschisis			H33.10*	Unspecified retinoschisis			H33.10*	Unspecified retinoschisis			H33.10*	Unspecified retinoschisis			H33.10*	Unspecified retinoschisis			H33.10*	Unspecified retinoschisis			H33.10*	Unspecified retinoschisis			H33.10*	Unspecified retinoschisis			H33.10*	Unspecified retinoschisis			H33.10*	Unspecified retinoschisis			H33.10*	Unspecified retinoschisis			H33.10*	Unspecified retinoschisis			H33.10*	Unspecified retinoschisis			H33.10*	Unspecified retinoschisis			H33.10*	Unspecified retinoschisis			H33.10*	Unspecified retinoschisis			H33.10*	Unspecified retinoschisis			H33.10*	Unspecified retinoschisis			H33.10*	Unspecified retinoschisis			H33.10*	Unspecified retinoschisis			H33.10*	Unspecified retinoschisis			H33.10*	Unspecified retinoschisis			H33.10*	Unspecified retinoschisis			H33.10*	Unspecified retinoschisis			H33.10*	Unspecified retinoschisis			H33.10*	Unspecified retinoschisis			H33.10*	Unspecified retinoschisis			H33.10*	Unspecified retinoschisis			H33.10*	Unspecified retinoschisis			H33.10*	Unspecified retinoschisis			H33.10*	Unspecified retinoschisis			H33.10*	Unspecified retinoschisis			H33.10*	Unspecified retinoschisis			H33.10*	Unspecified retinoschisis			H33.10*	Unspecified retinoschisis			H33.10*	Unspecified retinoschisis			H33.10*	Unspecified retinoschisis			H33.10*	Unspecified retinoschisis			H33.10*	Unspecified retinoschisis			H33.10*	Unspecified retinoschisis			H33.10*	Unspecified retinoschisis			H33.10*	Unspecified retinoschisis			H33.10*	Unspecified retinoschisis			H33.10*	Unspecified retinoschisis			H33.10*	Unspecified retinoschisis			H33.10*	Unspecified retinoschisis			H33.10*	Unspecified retinoschisis			H33.10*	Unspecified retinoschisis			H33.10*	Unspecified retinoschisis			H33.10*	Unspecified retinoschisis			H33.10*	Unspecified retinoschisis			H33.10*	Unspecified retinoschisis			H33.10*	Unspecified retinoschisis			H33.10*	Unspecified retinoschisis			H33.10*	Unspecified retinoschisis			H33.10*	Unspecified retinoschisis			H33.10*	Unspecified retinoschisis			H33.10*	Unspecified retinoschisis			H33.10*	Unspecified retinoschisis			H33.10*	Unspecified retinoschisis			H33.10*	Unspecified retinoschisis			H33.10*	Unspecified retinoschisis			H33.10*	Unspecified retinoschisis			H33.10*	Unspecified retinoschisis			H33.10*	Unspecified retinoschisis			H33.10*	Unspecified retinoschisis			H33.10*	Unspecified retinoschisis			H33.10*	Unspecified retinoschisis			H33.10*	Unspecified retinoschisis			H33.10*	Unspecified retinoschisis			H33.10*	Unspecified retinoschisis			H33.10*	Unspecified retinoschisis			H33.10*	Unspecified retinoschisis			H33.10*	Unspecified retinoschisis			H33.10*	Unspecified retinoschisis			H33.10*	Unspecified retinoschisis			H33.10*	Unspecified retinoschisis			H33.10*	Unspecified retinoschisis			H33.10*	Unspecified retinoschisis			H33.10*	Unspecified retinoschisis			H33.10*	Unspecified retinoschisis			H33.10*	Unspecified retinoschisis			H33.10*	Unspecified retinoschisis			H33.10*	Unspecified retinoschisis			H33.10*	Unspecified retinoschisis			H33.10*	Unspecified retinoschisis			H33.10*	Unspecified retinoschisis			H33.10*	Unspecified retinoschisis			H33.10*	Unspecified retinoschisis			H33.10*	Unspecified retinoschisis			H33.10*	Unspecified retinoschisis			H33.10*	Unspecified retinoschisis			H33.10*	Unspecified retinoschisis			H33.10*	Unspecified retinoschisis			H33.10*	Unspecified retinoschisis			H33.10*	Unspecified retinoschisis			H33.10*	Unspecified retinoschisis			H33.10*	Unspecified retinoschisis			H33.10*	Unspecified retinoschisis			H33.10*	Unspecified retinoschisis			H33.10*	Unspecified retinoschisis			H33.10*	Unspecified retinoschisis			H33.10*	Unspecified retinoschisis			H33.10*	Unspecified retinoschisis			H33.10*	Unspecified retinoschisis			H33.10*	Unspecified retinoschisis			H33.10*	Unspecified retinoschisis			H33.10*	Unspecified retinoschisis			H33.10*	Unspecified retinoschisis			H33.10*	Unspecified retinoschisis			H33.10*	Unspecified retinoschisis			H33.10*	Unspecified retinoschisis			H33.10*	Unspecified retinoschisis			H33.10*	Unspecified retinoschisis			H33.10*	Unspecified retinoschisis			H33.10*	Unspecified retinoschisis			H33.10*	Unspecified retinoschisis			H33.10*	Unspecified retinoschisis			H33.10*	Unspecified retinoschisis			H33.10*	Unspecified retinoschisis			H33.10*	Unspecified retinoschisis			H33.10*	Unspecified retinoschisis			H33.10*	Unspecified retinoschisis			H33.10*	Unspecified retinoschisis			H33.10*	Unspecified retinoschisis			H33.10*	Unspecified retinoschisis			H33.10*	Unspecified retinoschisis			H33.10*	Unspecified retinoschisis			H33.10*	Unspecified retinoschisis			H33.10*	Unspecified retinoschisis			H33.10*	Unspecified retinoschisis			H33.10*	Unspecified retinoschisis			H33.10*	Unspecified retinoschisis			H33.10*	Unspecified retinoschisis			H33.10*	Unspecified retinoschisis			H33.10*	Unspecified retinoschisis			H33.10*	Unspecified retinoschisis			H33.10*	Unspecified retinoschisis			H33.10*	Unspecified retinoschisis			H33.10*	Unspecified retinoschisis			H33.10*	Unspecified retinoschisis			H33.10*	Unspecified retinoschisis			H33.10*	Unspecified retinoschisis			H33.10*	Unspecified retinoschisis			H33.10*	Unspecified retinoschisis			H33.10*	Unspecified retinoschisis			H33.10*	Unspecified retinoschisis			H33.10*	Unspecified retinoschisis			H33.10*	Unspecified retinoschisis			H33.10*	Unspecified retinoschisis			H33.10*	Unspecified retinoschisis			H33.10*	Unspecified retinoschisis			H33.10*	Unspecified retinoschisis			H33.10*	Unspecified retinoschisis			H33.10*	Unspecified retinoschisis			H33.10*	Unspecified retinoschisis			H33.10*	Unspecified retinoschisis			H33.10*	Unspecified retinoschisis			H33.10*	Unspecified retinoschisis			H33.10*	Unspecified retinoschisis			H33.10*	Unspecified retinoschisis			H33.10*	Unspecified retinoschisis			H33.10*	Unspecified retinoschisis			H33.10*	Unspecified retinoschisis			H33.10*	Unspecified retinoschisis			H33.10*	Unspecified retinoschisis			H33.10*	Unspecified retinoschisis			H33.10*	Unspecified retinoschisis			H33.10*	Unspecified retinoschisis			H33.10*	Unspecified retinoschisis			H33.10*	Unspecified retinoschisis			H33.10*	Unspecified retinoschisis			H33.10*	Unspecified retinoschisis			H33.10*	Unspecified retinoschisis			H33.10*	Unspecified retinoschisis			H33.10*	Unspecified retinoschisis			H33.10*	Unspecified retinoschisis			H33.10*	Unspecified retinoschisis			H33.10*	Unspecified retinoschisis			H33.10*	Unspecified retinoschisis			H33.10*	Unspecified retinoschisis			H33.10*	Unspecified retinoschisis			H33.10*	Unspecified retinoschisis			H33.10*	Unspecified retinoschisis			H33.10*	Unspecified retinoschisis			H33.10*	Unspecified retinoschisis			H33.10*	Unspecified retinoschisis			H33.10*	Unspecified retinoschisis			H33.10*	Unspecified retinoschisis			H33.10*	Unspecified retinoschisis			H33.10*	Unspecified retinoschisis			H33.10*	Unspecified retinoschisis			H33.10*	Unspecified retinoschisis			H33.10*	Unspecified retinoschisis			H33.10*	Unspecified retinoschisis			H33.10*	Unspecified retinoschisis			H33.10*	Unspecified retinoschisis			H33.10*	Unspecified retinoschisis			H33.10*	Unspecified retinoschisis			H33.10*	Unspecified retinoschisis			H33.10*	Unspecified retinoschisis			H33.10*	Unspecified retinoschisis			H33.10*	Unspecified retinoschisis			H33.10*	Unspecified retinoschisis			H33.10*	Unspecified retinoschisis			H33.10*	Unspecified retinoschisis			H33.10*	Unspecified retinoschisis			H33.10*	Unspecified retinoschisis			H33.10*	Unspecified retinoschisis			H33.10*	Unspecified retinoschisis			H33.10*	Unspecified retinoschisis			H33.10*	Unspecified retinoschisis			H33.10*	Unspecified retinoschisis			H33.10*	Unspecified retinoschisis			H33.10*	Unspecified retinoschisis			H33.10*	Unspecified retinoschisis			H33.10*	Unspecified retinoschisis			H33.10*	Unspecified retinoschisis			H33.10*	Unspecified retinoschisis			H33.10*	Unspecified retinoschisis			H33.10*	Unspecified retinoschisis			H33.10*	Unspecified retinoschisis			H33.10*	Unspecified retinoschisis			H33.10*	Unspecified retinoschisis			H33.10*	Unspecified retinoschisis			H33.10*	Unspecified retinoschisis			H33.10*	Unspecified retinoschisis			H33.10*	Unspecified retinoschisis			H33.10*	Unspecified retinoschisis			H33.10*	Unspecified retinoschisis			H33.10*	Unspecified retinoschisis			H33.10*	Unspecified retinoschisis			H33.10*	Unspecified retinoschisis			H33.10*	Unspecified retinoschisis			H33.10*	Unspecified retinoschisis			H33.10*	Unspecified retinoschisis			H33.10*	Unspecified retinoschisis			H33.10*	Unspecified retinoschisis			H33.10*	Unspecified retinoschisis			H33.10*	Unspecified retinoschisis			H33.10*	Unspecified retinoschisis			H33.10*	Unspecified retinoschisis			H33.10*	Unspecified retinoschisis			H33.10*	Unspecified retinoschisis			H33.10*	Unspecified retinoschisis			H33.10*	Unspecified retinoschisis			H33.10*	Unspecified retinoschisis			H33.10*	Unspecified retinoschisis			H33.10*	Unspecified retinoschisis			H33.10*	Unspecified retinoschisis			H33.10*	Unspecified retinoschisis			H33.10*	Unspecified retinoschisis			H33.10*	Unspecified retinoschisis			H33.10*	Unspecified retinoschisis			H33.10*	Unspecified retinoschisis			H33.10*	Unspecified retinoschisis			H33.10*	Unspecified retinoschisis			H33.10*	Unspecified retinoschisis			H33.10*	Unspecified retinoschisis			H33.10*	Unspecified retinoschisis			H33.10*	Unspecified retinoschisis			H33.10*	Unspecified retinoschisis			H33.10*	Unspecified retinoschisis			H33.10*	Unspecified retinoschisis			H33.10*	Unspecified retinoschisis			H33.10*	Unspecified retinoschisis			H33.10*	Unspecified retinoschisis			H33.10*	Unspecified retinoschisis			H33.10*	Unspecified retinoschisis			H33.10*	Unspecified retinoschisis			H33.10*	Unspecified retinoschisis			H33.10*	Unspecified retinoschisis			H33.10*	Unspecified retinoschisis			H33.10*	Unspecified retinoschisis			H33.10*	Unspecified retinoschisis			H33.10*	Unspecified retinoschisis			H33.10*	Unspecified retinoschisis			H33.10*	Unspecified retinoschisis			H33.10*	Unspecified retinoschisis			H33.10*	Unspecified retinoschisis			H33.10*	Unspecified retinoschisis			H33.10*	Unspecified retinoschisis			H33.10*	Unspecified retinoschisis			H33.10*	Unspecified retinoschisis			H33.10*	Unspecified retinoschisis			H33.10*	Unspecified retinoschisis			H33.10*	Unspecified retinoschisis			H33.10*	Unspecified retinoschisis			H33.10*	Unspecified retinoschisis			H33.10*	Unspecified retinoschisis			H33.10*	Unspecified retinoschisis			H33.10*	Unspecified retinoschisis			H33.10*	Unspecified retinoschisis			H33.10*	Unspecified retinoschisis			H33.10*	Unspecified retinoschisis			H33.10*	Unspecified retinoschisis			H33.10*	Unspecified retinoschisis			H33.10*	Unspecified retinoschisis			H33.10*	Unspecified retinoschisis			H33.10*	Unspecified retinoschisis			H33.10*	Unspecified retinoschisis			H33.10*	Unspecified retinoschisis			H33.10*	Unspecified retinoschisis			H33.10*	Unspecified retinoschisis			H33.10*	Unspecified retinoschisis			H33.10*	Unspecified retinoschisis			H33.10*	Unspecified retinoschisis			H33.10*	Unspecified retinoschisis			H33.10*	Unspecified retinoschisis			H33.10*	Unspecified retinoschisis			H33.10*	Unspecified retinoschisis			H33.10*	Unspecified retinoschisis			H33.10*	Unspecified retinoschisis			H33.10*	Unspecified retinoschisis			H33.10*	Unspecified retinoschisis			H33.10*	Unspecified retinoschisis			H33.10*	Unspecified retinoschisis			H33.10*	Unspecified retinoschisis			H33.10*	Unspecified retinoschisis			H33.10*	Unspecified retinoschisis			H33.10*	Unspecified retinoschisis			H33.10*	Unspecified retinoschisis			H33.10*	Unspecified retinoschisis			H33.10*	Unspecified retinoschisis			H33.10*	Unspecified retinoschisis			H33.10*	Unspecified retinoschisis			H33.10*	Unspecified retinoschisis			H33.10*	Unspecified retinoschisis			H33.10*	Unspecified retinoschisis			H33.10*	Unspecified retinoschisis			H33.10*	Unspecified retinoschisis			H33.10*	Unspecified retinoschisis			H33.10*	Unspecified retinoschisis			H33.10*	Unspecified retinoschisis			H33.10*	Unspecified retinoschisis			H33.10*	Unspecified retinoschisis			H33.10*	Unspecified retinoschisis			H33.10*	Unspecified retinoschisis			H33.10*	Unspecified retinoschisis			H33.10*	Unspecified retinoschisis			H33.10*	Unspecified retinoschisis			H33.10*	Unspecified retinoschisis			H33.10*	Unspecified retinoschisis			H33.10*	Unspecified retinoschisis			H33.10*	Unspecified retinoschisis			H33.10*	Unspecified retinoschisis			H33.10*	Unspecified retinoschisis			H33.10*	Unspecified retinoschisis			H33.10*	Unspecified retinoschisis			H33.10*	Unspecified retinoschisis			H33.10*	Unspecified retinoschisis			H33.10*	Unspecified retinoschisis			H33.10*	Unspecified retinoschisis			H33.10*	Unspecified retinoschisis			H33.10*	Unspecified retinoschisis			H33.10*	Unspecified retinoschisis			H33.10*	Unspecified retinoschisis			H33.10*	Unspecified retinoschisis			H33.10*	Unspecified retinoschisis			H33.10*	Unspecified retinoschisis			H33.10*	Unspecified retinoschisis			H33.10*	Unspecified retinoschisis			H33.10*	Unspecified retinoschisis			H33.10*	Unspecified retinoschisis			H33.10*	Unspecified retinoschisis			H33.10*	Unspecified retinoschisis			H33.10*	Unspecified retinoschisis			H33.10*	Unspecified retinoschisis			H33.10*	Unspecified retinoschisis			H33.10*	Unspecified retinoschisis			H33.10*	Unspecified retinoschisis			H33.10*	Unspecified retinoschisis			H33.10*	Unspecified retinoschisis			H33.10*	Unspecified retinoschisis			H33.10*	Unspecified retinoschisis			H33.10*	Unspecified retinoschisis			H33.10*	Unspecified retinoschisis			H33.10*	Unspecified retinoschisis			H33.10*	Unspecified retinoschisis			H33.10*	Unspecified retinoschisis			H33.10*	Unspecified retinoschisis			H33.10*	Unspecified retinoschisis			H33.10*	Unspecified retinoschisis			H33.10*	Unspecified retinoschisis			H33.10*	Unspecified retinoschisis			H33.10*	Unspecified retinoschisis			H33.10*	Unspecified retinoschisis			H33.10*	Unspecified retinoschisis			H33.10*	Unspecified retinoschisis			H33.10*	Unspecified retinoschisis			H33.10*	Unspecified retinoschisis			H33.10*	Unspecified retinoschisis			H33.10*	Unspecified retinoschisis			H33.10*	Unspecified retinoschisis			H33.10*	Unspecified retinoschisis			H33.10*	Unspecified retinoschisis			H33.10*	Unspecified retinoschisis			H33.10*	Unspecified retinoschisis			H33.10*	Unspecified retinoschisis			H33.10*	Unspecified retinoschisis			H33.10*	Unspecified retinoschisis			H33.10*	Unspecified retinoschisis			H33.10*	Unspecified retinoschisis			H33.10*	Unspecified retinoschisis			H33.10*	Unspecified retinoschisis			H33.10*	Unspecified retinoschisis			H33.10*	Unspecified retinoschisis			H33.10*	Unspecified retinoschisis			H33.10*	Unspecified retinoschisis			H33.10*	Unspecified retinoschisis			H33.10*	Unspecified retinoschisis			H33.10*	Unspecified retinoschisis			H33.10*	Unspecified retinoschisis			H33.10*	Unspecified retinoschisis			H33.10*	Unspecified retinoschisis			H33.10*	Unspecified retinoschisis			H33.10*	Unspecified retinoschisis			H33.10*	Unspecified retinoschisis			H33.10*	Unspecified retinoschisis			H33.10*	Unspecified retinoschisis			H33.10*	Unspecified retinoschisis			H33.10*	Unspecified retinoschisis			H33.10*	Unspecified retinoschisis			H33.10*	Unspecified retinoschisis			H33.10*	Unspecified retinoschisis			H33.10*	Unspecified retinoschisis			H33.10*	Unspecified retinoschisis			H33.10*	Unspecified retinoschisis			H33.10*	Unspecified retinoschisis			H33.10*	Unspecified retinoschisis			H33.10*	Unspecified retinoschisis			H33.10*	Unspecified retinoschisis			H33.10*	Unspecified retinoschisis			H33.10*	Unspecified retinoschisis			H33.10*	Unspecified retinoschisis			H33.10*	Unspecified retinoschisis			H33.10*	Unspecified retinoschisis			H33.10*	Unspecified retinoschisis			H33.10*	Unspecified retinoschisis			H33.10*	Unspecified retinoschisis			H33.10*	Unspecified retinoschisis			H33.10*	Unspecified retinoschisis			H33.10*	Unspecified retinoschisis			H33.10*	Unspecified retinoschisis			H33.10*	Unspecified retinoschisis			H33.10*	Unspecified retinoschisis			H33.10*	Unspecified retinoschisis			H33.10*	Unspecified retinoschisis			H33.10*	Unspecified retinoschisis			H33.10*	Unspecified retinoschisis			H33.10*	Unspecified retinoschisis			H33.10*	Unspecified retinoschisis			H33.10*	Unspecified retinoschisis			H33.10*	Unspecified retinoschisis			H33.10*	Unspecified retinoschisis			H33.10*	Unspecified retinoschisis			H33.10*	Unspecified retinoschisis			H33.10*	Unspecified retinoschisis			H33.10*	Unspecified retinoschisis			H33.10*	Unspecified retinoschisis			H33.10*	Unspecified retinoschisis			H33.10*	Unspecified retinoschisis			H33.10*	Unspecified retinoschisis			H33.10*	Unspecified retinoschisis			H33.10*	Unspecified retinoschisis			H33.10*	Unspecified retinoschisis			H33.10*	Unspecified retinoschisis			H33.10*	Unspecified retinoschisis			H33.10*	Unspecified retinoschisis			H33.10*	Unspecified retinoschisis			H33.10*	Unspecified retinoschisis			H33.10*	Unspecified retinoschisis			H33.10*	Unspecified retinoschisis			H33.10*	Unspecified retinoschisis			H33.10*	Unspecified retinoschisis			H33.10*	Unspecified retinoschisis			H33.10*	Unspecified retinoschisis			H33.10*	Unspecified retinoschisis			H33.10*	Unspecified retinoschisis			H33.10*	Unspecified retinoschisis			H33.10*	Unspecified retinoschisis			H33.10*	Unspecified retinoschisis			H33.10*	Unspecified retinoschisis			H33.10*	Unspecified retinoschisis			H33.10*	Unspecified retinoschisis			H33.10*	Unspecified retinoschisis			H33.10*	Unspecified retinoschisis			H33.10*	Unspecified retinoschisis			H33.10*	Unspecified retinoschisis			H33.10*	Unspecified retinoschisis			H33.10*	Unspecified retinoschisis			H33.10*	Unspecified retinoschisis			H33.10*	Unspecified retinoschisis			H33.10*	Unspecified retinoschisis			H33.10*	Unspecified retinoschisis			H33.10*	Unspecified retinoschisis			H33.10*	Unspecified retinoschisis			H33.10*	Unspecified retinoschisis			H33.10*	Unspecified retinoschisis			H33.10*	Unspecified retinoschisis			H33.10*	Unspecified retinoschisis			H33.10*	Unspecified retinoschisis			H33.10*	Unspecified retinoschisis			H33.10*	Unspecified retinoschisis			H33.10*	Unspecified retinoschisis			H33.10*	Unspecified retinoschisis			H33.10*	Unspecified retinoschisis			H33.10*	Unspecified retinoschisis			H33.10*	Unspecified retinoschisis			H33.10*	Unspecified retinoschisis			H33.10*	Unspecified retinoschisis			H33.10*	Unspecified retinoschisis			H33.10*	Unspecified retinoschisis			H33.10*	Unspecified retinoschisis			H33.10*	Unspecified retinoschisis			H33.10*	Unspecified retinoschisis			H33.10*	Unspecified retinoschisis			H33.10*	Unspecified retinoschisis			H33.10*	Unspecified retinoschisis			H33.10*	Unspecified retinoschisis			H33.10*	Unspecified retinoschisis			H33.10*	Unspecified retinoschisis			H33.10*	Unspecified retinoschisis			H33.10*	Unspecified retinoschisis			H33.10*	Unspecified retinoschisis			H33.10*	Unspecified retinoschisis			H33.10*	Unspecified retinoschisis			H33.10*	Unspecified retinoschisis			H33.10*	Unspecified retinoschisis			H33.10*	Unspecified retinoschisis			H33.10*	Unspecified retinoschisis			H33.10*	Unspecified retinoschisis			H33.10*	Unspecified retinoschisis			H33.10*	Unspecified retinoschisis			H33.10*	Unspecified retinoschisis			H33.10*	Unspecified retinoschisis			H33.10*	Unspecified retinoschisis			H33.10*	Unspecified retinoschisis			H33.10*	Unspecified retinoschisis			H33.10*	Unspecified retinoschisis			H33.10*	Unspecified retinoschisis			H33.10*	Unspecified retinoschisis			H33.10*	Unspecified retinoschisis			H33.10*	Unspecified retinoschisis			H33.10*	Unspecified retinoschisis			H33.10*	Unspecified retinoschisis			H33.10*	Unspecified retinoschisis			H33.10*	Unspecified retinoschisis			H33.10*	Unspecified retinoschisis			H33.10*	Unspecified retinoschisis			H33.10*	Unspecified retinoschisis			H33.10*	Unspecified retinoschisis			H33.10*	Unspecified retinoschisis			H33.10*	Unspecified retinoschisis			H33.10*	Unspecified retinoschisis			H33.10*	Unspecified retinoschisis			H33.10*	Unspecified retinoschisis			H33.10*	Unspecified retinoschisis			H33.10*	Unspecified retinoschisis			H33.10*	Unspecified retinoschisis			H33.10*	Unspecified retinoschisis			H33.10*	Unspecified retinoschisis			H33.10*	Unspecified retinoschisis			H33.10*	Unspecified retinoschisis			H33.10*	Unspecified retinoschisis			H33.10*	Unspecified retinoschisis			H33.10*	Unspecified retinoschisis			H33.10*	Unspecified retinoschisis			H33.10*	Unspecified retinoschisis			H33.10*	Unspecified retinoschisis			H33.10*	Unspecified retinoschisis			H33.10*	Unspecified retinoschisis			H33.10*	Unspecified retinoschisis			H33.10*	Unspecified retinoschisis			H33.10*	Unspecified retinoschisis			H33.10*	Unspecified retinoschisis			H33.10*	Unspecified retinoschisis			H33.10*	Unspecified retinoschisis			H33.10*	Unspecified retinoschisis			H33.10*	Unspecified retinoschisis			H33.10*	Unspecified retinoschisis			H33.10*	Unspecified retinoschisis			H33.10*	Unspecified retinoschisis			H33.10*	Unspecified retinoschisis			H33.10*	Unspecified retinoschisis			H33.10*	Unspecified retinoschisis			H33.10*	Unspecified retinoschisis			H33.10*	Unspecified retinoschisis			H33.10*	Unspecified retinoschisis			H33.10*	Unspecified retinoschisis			H33.10*	Unspecified retinoschisis			H33.10*	Unspecified retinoschisis			H33.10*	Unspecified retinoschisis			H33.10*	Unspecified retinoschisis			H33.10*	Unspecified retinoschisis			H33.10*	Unspecified retinoschisis			H33.10*	Unspecified retinoschisis			H33.10*	Unspecified retinoschisis			H33.10*	Unspecified retinoschisis			H33.10*	Unspecified retinoschisis			H33.10*	Unspecified retinoschisis			H33.10*	Unspecified retinoschisis			H33.10*	Unspecified retinoschisis			H33.10*	Unspecified retinoschisis			H33.10*	Unspecified retinoschisis			H33.10*	Unspecified retinoschisis			H33.10*	Unspecified retinoschisis			H33.10*	Unspecified retinoschisis			H33.10*	Unspecified retinoschisis			H33.10*	Unspecified retinoschisis			H33.10*	Unspecified retinoschisis			H33.10*	Unspecified retinoschisis			H33.10*	Unspecified retinoschisis			H33.10*	Unspecified retinoschisis			H33.10*	Unspecified retinoschisis			H33.10*	Unspecified retinoschisis			H33.10*	Unspecified retinoschisis			H33.10*	Unspecified retinoschisis			H33.10*	Unspecified retinoschisis			H33.10*	Unspecified retinoschisis			H33.10*	Unspecified retinoschisis			H33.10*	Unspecified retinoschisis			H33.10*	Unspecified retinoschisis			H33.10*	Unspecified retinoschisis			H33.10*	Unspecified retinoschisis			H33.10*	Unspecified retinoschisis			H33.10*	Unspecified retinoschisis			H33.10*	Unspecified retinoschisis			H33.10*	Unspecified retinoschisis			H33.10*	Unspecified retinoschisis			H33.10*	Unspecified retinoschisis			H33.10*	Unspecified retinoschisis			H33.10*	Unspecified retinoschisis			H33.10*	Unspecified retinoschisis			H33.10*	Unspecified retinoschisis			H33.10*	Unspecified retinoschisis			H33.10*	Unspecified retinoschisis			H33.10*	Unspecified retinoschisis			H33.10*	Unspecified retinoschisis			H33.10*	Unspecified retinoschisis			H33.10*	Unspecified retinoschisis			H33.10*	Unspecified retinoschisis			H33.10*	Unspecified retinoschisis			H33.10*	Unspecified retinoschisis			H33.10*	Unspecified retinoschisis			H33.10*	Unspecified retinoschisis			H33.10*	Unspecified retinoschisis			H33.10*	Unspecified retinoschisis			H33.10*	Unspecified retinoschisis			H33.10*	Unspecified retinoschisis			H33.10*	Unspecified retinoschisis			H33.10*	Unspecified retinoschisis			H33.10*	Unspecified retinoschisis			H33.10*	Unspecified retinoschisis			H33.10*	Unspecified retinoschisis			H33.10*	Unspecified retinoschisis			H33.10*	Unspecified retinoschisis			H33.10*	Unspecified retinoschisis			H33.10*	Unspecified retinoschisis			H33.10*	Unspecified retinoschisis			H33.10*	Unspecified retinoschisis			H33.10*	Unspecified retinoschisis			H33.10*	Unspecified retinoschisis			H33.10*	Unspecified retinoschisis			H33.10*	Unspecified retinoschisis			H33.10*	Unspecified retinoschisis			H33.10*	Unspecified retinoschisis			H33.10*	Unspecified retinoschisis			H33.10*	Unspecified retinoschisis			H33.10*	Unspecified retinoschisis			H33.10*	Unspecified retinoschisis			H33.10*	Unspecified retinoschisis			H33.10*	Unspecified retinoschisis			H33.10*	Unspecified retinoschisis			H33.10*	Unspecified retinoschisis			H33.10*	Unspecified retinoschisis			H33.10*	Unspecified retinoschisis			H33.10*	Unspecified retinoschisis			H33.10*	Unspecified retinoschisis			H33.10*	Unspecified retinoschisis			H33.10*	Unspecified retinoschisis			H33.10*	Unspecified retinoschisis			H33.10*	Unspecified retinoschisis			H33.10*	Unspecified retinoschisis			H33.10*	Unspecified retinoschisis			H33.10*	Unspecified retinoschisis			H33.10*	Unspecified retinoschisis			H33.10*	Unspecified retinoschisis			H33.10*	Unspecified retinoschisis			H33.10*	Unspecified retinoschisis			H33.10*	Unspecified retinoschisis			H33.10*	Unspecified retinoschisis			H33.10*	Unspecified retinoschisis			H33.10*	Unspecified retinoschisis			H33.10*	Unspecified retinoschisis			H33.10*	Unspecified retinoschisis			H33.10*	Unspecified retinoschisis			H33.10*	Unspecified retinoschisis			H33.10*	Unspecified retinoschisis			H33.10*	Unspecified retinoschisis			H33.10*	Unspecified retinoschisis			H33.10*	Unspecified retinoschisis			H33.10*	Unspecified retinoschisis			H33.10*	Unspecified retinoschisis			H33.10*	Unspecified retinoschisis			H33.10*	Unspecified retinoschisis			H33.10*	Unspecified retinoschisis			H33.10*	Unspecified retinoschisis			H33.10*	Unspecified retinoschisis			H33.10*	Unspecified retinoschisis			H33.10*	Unspecified retinoschisis			H33.10*	Unspecified retinoschisis			H33.10*	Unspecified retinoschisis			H33.10*	Unspecified retinoschisis			H33.10*	Unspecified retinoschisis			H33.10*	Unspecified retinoschisis			H33.10*	Unspecified retinoschisis			H33.10*	Unspecified retinoschisis			H33.10*	Unspecified retinoschisis			H33.10*	Unspecified retinoschisis			H33.10*	Unspecified retinoschisis			H33.10*	Unspecified retinoschisis			H33.10*	Unspecified retinoschisis			H33.10*	Unspecified retinoschisis			H33.10*	Unspecified retinoschisis			H33.10*	Unspecified retinoschisis			H33.10*	Unspecified retinoschisis			H33.10*	Unspecified retinoschisis			H33.10*	Unspecified retinoschisis			H33.10*	Unspecified retinoschisis			H33.10*	Unspecified retinoschisis			H33.10*	Unspecified retinoschisis			H33.10*	Unspecified retinoschisis			H33.10*	Unspecified retinoschisis			H33.10*	Unspecified retinoschisis			H33.10*	Unspecified retinoschisis			H33.10*	Unspecified retinoschisis			H33.10*	Unspecified retinoschisis			H33.10*	Unspecified retinoschisis			H33.10*	Unspecified retinoschisis			H33.10*	Unspecified retinoschisis			H33.10*	Unspecified retinoschisis			H33.10*	Unspecified retinoschisis			H33.10*	Unspecified retinoschisis			H33.10*	Unspecified retinoschisis			H33.10*	Unspecified retinoschisis			H33.10*	Unspecified retinoschisis			H33.10*	Unspecified retinoschisis			H33.10*	Unspecified retinoschisis			H33.10*	Unspecified retinoschisis			H33.10*	Unspecified retinoschisis			H33.10*	Unspecified retinoschisis			H33.10*	Unspecified retinoschisis			H33.10*	Unspecified retinoschisis			H33.10*	Unspecified retinoschisis			H33.10*	Unspecified retinoschisis			H33.10*	Unspecified retinoschisis			H33.10*	Unspecified retinoschisis			H33.10*	Unspecified retinoschisis			H33.10*	Unspecified retinoschisis			H33.10*	Unspecified retinoschisis			H33.10*	Unspecified retinoschisis			H33.10*	Unspecified retinoschisis			H33.10*	Unspecified retinoschisis			H33.10*	Unspecified retinoschisis			H33.10*	Unspecified retinoschisis			H33.10*	Unspecified retinoschisis			H33.10*	Unspecified retinoschisis			H33.10*	Unspecified retinoschisis			H33.10*	Unspecified retinoschisis			H33.10*	Unspecified retinoschisis			H33.10*	Unspecified retinoschisis			H33.10*	Unspecified retinoschisis			H33.10*	Unspecified retinoschisis			H33.10*	Unspecified retinoschisis			H33.10*	Unspecified retinoschisis			H33.10*	Unspecified retinoschisis			H33.10*	Unspecified retinoschisis			H33.10*	Unspecified retinoschisis			H33.10*	Unspecified retinoschisis			H33.10*	Unspecified retinoschisis			H33.10*
