## Supplementary material for "Asyndromic Surveillance of New York City Emergency Department Diagnoses with the Tree-Temporal Scan Statistic": eAppendices: eAppendix 2.xlsx (part 36 of 65)

### Sheet: SimplifiedDoNotEvaluateNodes (continued)
ICD10 codes	description	ICD10_code	Description
Cyst of ora serrata		H33.12*	Parasitic cyst of retina	Cyst of ora serrata			H33.11*	Cyst of ora serrata			H33.11*	Cyst of ora serrata			H33.11*	Cyst of ora serrata			H33.11*	Cyst of ora serrata			H33.11*	Cyst of ora serrata			H33.11*	Cyst of ora serrata			H33.11*	Cyst of ora serrata			H33.11*	Cyst of ora serrata			H33.11*	Cyst of ora serrata			H33.11*	Cyst of ora serrata			H33.11*	Cyst of ora serrata			H33.11*	Cyst of ora serrata			H33.11*	Cyst of ora serrata			H33.11*	Cyst of ora serrata			H33.11*	Cyst of ora serrata			H33.11*	Cyst of ora serrata			H33.11*	Cyst of ora serrata			H33.11*	Cyst of ora serrata			H33.11*	Cyst of ora serrata			H33.11*	Cyst of ora serrata			H33.11*	Cyst of ora serrata			H33.11*	Cyst of ora serrata			H33.11*	Cyst of ora serrata			H33.11*	Cyst of ora serrata			H33.11*	Cyst of ora serrata			H33.11*	Cyst of ora serrata			H33.11*	Cyst of ora serrata			H33.11*	Cyst of ora serrata			H33.11*	Cyst of ora serrata			H33.11*	Cyst of ora serrata			H33.11*	Cyst of ora serrata			H33.11*	Cyst of ora serrata			H33.11*	Cyst of ora serrata			H33.11*	Cyst of ora serrata			H33.11*	Cyst of ora serrata			H33.11*	Cyst of ora serrata			H33.11*	Cyst of ora serrata			H33.11*	Cyst of ora serrata			H33.11*	Cyst of ora serrata			H33.11*	Cyst of ora serrata			H33.11*	Cyst of ora serrata			H33.11*	Cyst of ora serrata			H33.11*	Cyst of ora serrata			H33.11*	Cyst of ora serrata			H33.11*	Cyst of ora serrata			H33.11*	Cyst of ora serrata			H33.11*	Cyst of ora serrata			H33.11*	Cyst of ora serrata			H33.11*	Cyst of ora serrata			H33.11*	Cyst of ora serrata			H33.11*	Cyst of ora serrata			H33.11*	Cyst of ora serrata			H33.11*	Cyst of ora serrata			H33.11*	Cyst of ora serrata			H33.11*	Cyst of ora serrata			H33.11*	Cyst of ora serrata			H33.11*	Cyst of ora serrata			H33.11*	Cyst of ora serrata			H33.11*	Cyst of ora serrata			H33.11*	Cyst of ora serrata			H33.11*	Cyst of ora serrata			H33.11*	Cyst of ora serrata			H33.11*	Cyst of ora serrata			H33.11*	Cyst of ora serrata			H33.11*	Cyst of ora serrata			H33.11*	Cyst of ora serrata			H33.11*	Cyst of ora serrata			H33.11*	Cyst of ora serrata			H33.11*	Cyst of ora serrata			H33.11*	Cyst of ora serrata			H33.11*	Cyst of ora serrata			H33.11*	Cyst of ora serrata			H33.11*	Cyst of ora serrata			H33.11*	Cyst of ora serrata			H33.11*	Cyst of ora serrata			H33.11*	Cyst of ora serrata			H33.11*	Cyst of ora serrata			H33.11*	Cyst of ora serrata			H33.11*	Cyst of ora serrata			H33.11*	Cyst of ora serrata			H33.11*	Cyst of ora serrata			H33.11*	Cyst of ora serrata			H33.11*	Cyst of ora serrata			H33.11*	Cyst of ora serrata			H33.11*	Cyst of ora serrata			H33.11*	Cyst of ora serrata			H33.11*	Cyst of ora serrata			H33.11*	Cyst of ora serrata			H33.11*	Cyst of ora serrata			H33.11*	Cyst of ora serrata			H33.11*	Cyst of ora serrata			H33.11*	Cyst of ora serrata			H33.11*	Cyst of ora serrata			H33.11*	Cyst of ora serrata			H33.11*	Cyst of ora serrata			H33.11*	Cyst of ora serrata			H33.11*	Cyst of ora serrata			H33.11*	Cyst of ora serrata			H33.11*	Cyst of ora serrata			H33.11*	Cyst of ora serrata			H33.11*	Cyst of ora serrata			H33.11*	Cyst of ora serrata			H33.11*	Cyst of ora serrata			H33.11*	Cyst of ora serrata			H33.11*	Cyst of ora serrata			H33.11*	Cyst of ora serrata			H33.11*	Cyst of ora serrata			H33.11*	Cyst of ora serrata			H33.11*	Cyst of ora serrata			H33.11*	Cyst of ora serrata			H33.11*	Cyst of ora serrata			H33.11*	Cyst of ora serrata			H33.11*	Cyst of ora serrata			H33.11*	Cyst of ora serrata			H33.11*	Cyst of ora serrata			H33.11*	Cyst of ora serrata			H33.11*	Cyst of ora serrata			H33.11*	Cyst of ora serrata			H33.11*	Cyst of ora serrata			H33.11*	Cyst of ora serrata			H33.11*	Cyst of ora serrata			H33.11*	Cyst of ora serrata			H33.11*	Cyst of ora serrata			H33.11*	Cyst of ora serrata			H33.11*	Cyst of ora serrata			H33.11*	Cyst of ora serrata			H33.11*	Cyst of ora serrata			H33.11*	Cyst of ora serrata			H33.11*	Cyst of ora serrata			H33.11*	Cyst of ora serrata			H33.11*	Cyst of ora serrata			H33.11*	Cyst of ora serrata			H33.11*	Cyst of ora serrata			H33.11*	Cyst of ora serrata			H33.11*	Cyst of ora serrata			H33.11*	Cyst of ora serrata			H33.11*	Cyst of ora serrata			H33.11*	Cyst of ora serrata			H33.11*	Cyst of ora serrata			H33.11*	Cyst of ora serrata			H33.11*	Cyst of ora serrata			H33.11*	Cyst of ora serrata			H33.11*	Cyst of ora serrata			H33.11*	Cyst of ora serrata			H33.11*	Cyst of ora serrata			H33.11*	Cyst of ora serrata			H33.11*	Cyst of ora serrata			H33.11*	Cyst of ora serrata			H33.11*	Cyst of ora serrata			H33.11*	Cyst of ora serrata			H33.11*	Cyst of ora serrata			H33.11*	Cyst of ora serrata			H33.11*	Cyst of ora serrata			H33.11*	Cyst of ora serrata			H33.11*	Cyst of ora serrata			H33.11*	Cyst of ora serrata			H33.11*	Cyst of ora serrata			H33.11*	Cyst of ora serrata			H33.11*	Cyst of ora serrata			H33.11*	Cyst of ora serrata			H33.11*	Cyst of ora serrata			H33.11*	Cyst of ora serrata			H33.11*	Cyst of ora serrata			H33.11*	Cyst of ora serrata			H33.11*	Cyst of ora serrata			H33.11*	Cyst of ora serrata			H33.11*	Cyst of ora serrata			H33.11*	Cyst of ora serrata			H33.11*	Cyst of ora serrata			H33.11*	Cyst of ora serrata			H33.11*	Cyst of ora serrata			H33.11*	Cyst of ora serrata			H33.11*	Cyst of ora serrata			H33.11*	Cyst of ora serrata			H33.11*	Cyst of ora serrata			H33.11*	Cyst of ora serrata			H33.11*	Cyst of ora serrata			H33.11*	Cyst of ora serrata			H33.11*	Cyst of ora serrata			H33.11*	Cyst of ora serrata			H33.11*	Cyst of ora serrata			H33.11*	Cyst of ora serrata			H33.11*	Cyst of ora serrata			H33.11*	Cyst of ora serrata			H33.11*	Cyst of ora serrata			H33.11*	Cyst of ora serrata			H33.11*	Cyst of ora serrata			H33.11*	Cyst of ora serrata			H33.11*	Cyst of ora serrata			H33.11*	Cyst of ora serrata			H33.11*	Cyst of ora serrata			H33.11*	Cyst of ora serrata			H33.11*	Cyst of ora serrata			H33.11*	Cyst of ora serrata			H33.11*	Cyst of ora serrata			H33.11*	Cyst of ora serrata			H33.11*	Cyst of ora serrata			H33.11*	Cyst of ora serrata			H33.11*	Cyst of ora serrata			H33.11*	Cyst of ora serrata			H33.11*	Cyst of ora serrata			H33.11*	Cyst of ora serrata			H33.11*	Cyst of ora serrata			H33.11*	Cyst of ora serrata			H33.11*	Cyst of ora serrata			H33.11*	Cyst of ora serrata			H33.11*	Cyst of ora serrata			H33.11*	Cyst of ora serrata			H33.11*	Cyst of ora serrata			H33.11*	Cyst of ora serrata			H33.11*	Cyst of ora serrata			H33.11*	Cyst of ora serrata			H33.11*	Cyst of ora serrata			H33.11*	Cyst of ora serrata			H33.11*	Cyst of ora serrata			H33.11*	Cyst of ora serrata			H33.11*	Cyst of ora serrata			H33.11*	Cyst of ora serrata			H33.11*	Cyst of ora serrata			H33.11*	Cyst of ora serrata			H33.11*	Cyst of ora serrata			H33.11*	Cyst of ora serrata			H33.11*	Cyst of ora serrata			H33.11*	Cyst of ora serrata			H33.11*	Cyst of ora serrata			H33.11*	Cyst of ora serrata			H33.11*	Cyst of ora serrata			H33.11*	Cyst of ora serrata			H33.11*	Cyst of ora serrata			H33.11*	Cyst of ora serrata			H33.11*	Cyst of ora serrata			H33.11*	Cyst of ora serrata			H33.11*	Cyst of ora serrata			H33.11*	Cyst of ora serrata			H33.11*	Cyst of ora serrata			H33.11*	Cyst of ora serrata			H33.11*	Cyst of ora serrata			H33.11*	Cyst of ora serrata			H33.11*	Cyst of ora serrata			H33.11*	Cyst of ora serrata			H33.11*	Cyst of ora serrata			H33.11*	Cyst of ora serrata			H33.11*	Cyst of ora serrata			H33.11*	Cyst of ora serrata			H33.11*	Cyst of ora serrata			H33.11*	Cyst of ora serrata			H33.11*	Cyst of ora serrata			H33.11*	Cyst of ora serrata			H33.11*	Cyst of ora serrata			H33.11*	Cyst of ora serrata			H33.11*	Cyst of ora serrata			H33.11*	Cyst of ora serrata			H33.11*	Cyst of ora serrata			H33.11*	Cyst of ora serrata			H33.11*	Cyst of ora serrata			H33.11*	Cyst of ora serrata			H33.11*	Cyst of ora serrata			H33.11*	Cyst of ora serrata			H33.11*	Cyst of ora serrata			H33.11*	Cyst of ora serrata			H33.11*	Cyst of ora serrata			H33.11*	Cyst of ora serrata			H33.11*	Cyst of ora serrata			H33.11*	Cyst of ora serrata			H33.11*	Cyst of ora serrata			H33.11*	Cyst of ora serrata			H33.11*	Cyst of ora serrata			H33.11*	Cyst of ora serrata			H33.11*	Cyst of ora serrata			H33.11*	Cyst of ora serrata			H33.11*	Cyst of ora serrata			H33.11*	Cyst of ora serrata			H33.11*	Cyst of ora serrata			H33.11*	Cyst of ora serrata			H33.11*	Cyst of ora serrata			H33.11*	Cyst of ora serrata			H33.11*	Cyst of ora serrata			H33.11*	Cyst of ora serrata			H33.11*	Cyst of ora serrata			H33.11*	Cyst of ora serrata			H33.11*	Cyst of ora serrata			H33.11*	Cyst of ora serrata			H33.11*	Cyst of ora serrata			H33.11*	Cyst of ora serrata			H33.11*	Cyst of ora serrata			H33.11*	Cyst of ora serrata			H33.11*	Cyst of ora serrata			H33.11*	Cyst of ora serrata			H33.11*	Cyst of ora serrata			H33.11*	Cyst of ora serrata			H33.11*	Cyst of ora serrata			H33.11*	Cyst of ora serrata			H33.11*	Cyst of ora serrata			H33.11*	Cyst of ora serrata			H33.11*	Cyst of ora serrata			H33.11*	Cyst of ora serrata			H33.11*	Cyst of ora serrata			H33.11*	Cyst of ora serrata			H33.11*	Cyst of ora serrata			H33.11*	Cyst of ora serrata			H33.11*	Cyst of ora serrata			H33.11*	Cyst of ora serrata			H33.11*	Cyst of ora serrata			H33.11*	Cyst of ora serrata			H33.11*	Cyst of ora serrata			H33.11*	Cyst of ora serrata			H33.11*	Cyst of ora serrata			H33.11*	Cyst of ora serrata			H33.11*	Cyst of ora serrata			H33.11*	Cyst of ora serrata			H33.11*	Cyst of ora serrata			H33.11*	Cyst of ora serrata			H33.11*	Cyst of ora serrata			H33.11*	Cyst of ora serrata			H33.11*	Cyst of ora serrata			H33.11*	Cyst of ora serrata			H33.11*	Cyst of ora serrata			H33.11*	Cyst of ora serrata			H33.11*	Cyst of ora serrata			H33.11*	Cyst of ora serrata			H33.11*	Cyst of ora serrata			H33.11*	Cyst of ora serrata			H33.11*	Cyst of ora serrata			H33.11*	Cyst of ora serrata			H33.11*	Cyst of ora serrata			H33.11*	Cyst of ora serrata			H33.11*	Cyst of ora serrata			H33.11*	Cyst of ora serrata			H33.11*	Cyst of ora serrata			H33.11*	Cyst of ora serrata			H33.11*	Cyst of ora serrata			H33.11*	Cyst of ora serrata			H33.11*	Cyst of ora serrata			H33.11*	Cyst of ora serrata			H33.11*	Cyst of ora serrata			H33.11*	Cyst of ora serrata			H33.11*	Cyst of ora serrata			H33.11*	Cyst of ora serrata			H33.11*	Cyst of ora serrata			H33.11*	Cyst of ora serrata			H33.11*	Cyst of ora serrata			H33.11*	Cyst of ora serrata			H33.11*	Cyst of ora serrata			H33.11*	Cyst of ora serrata			H33.11*	Cyst of ora serrata			H33.11*	Cyst of ora serrata			H33.11*	Cyst of ora serrata			H33.11*	Cyst of ora serrata			H33.11*	Cyst of ora serrata			H33.11*	Cyst of ora serrata			H33.11*	Cyst of ora serrata			H33.11*	Cyst of ora serrata			H33.11*	Cyst of ora serrata			H33.11*	Cyst of ora serrata			H33.11*	Cyst of ora serrata			H33.11*	Cyst of ora serrata			H33.11*	Cyst of ora serrata			H33.11*	Cyst of ora serrata			H33.11*	Cyst of ora serrata			H33.11*	Cyst of ora serrata			H33.11*	Cyst of ora serrata			H33.11*	Cyst of ora serrata			H33.11*	Cyst of ora serrata			H33.11*	Cyst of ora serrata			H33.11*	Cyst of ora serrata			H33.11*	Cyst of ora serrata			H33.11*	Cyst of ora serrata			H33.11*	Cyst of ora serrata			H33.11*	Cyst of ora serrata			H33.11*	Cyst of ora serrata			H33.11*	Cyst of ora serrata			H33.11*	Cyst of ora serrata			H33.11*	Cyst of ora serrata			H33.11*	Cyst of ora serrata			H33.11*	Cyst of ora serrata			H33.11*	Cyst of ora serrata			H33.11*	Cyst of ora serrata			H33.11*	Cyst of ora serrata			H33.11*	Cyst of ora serrata			H33.11*	Cyst of ora serrata			H33.11*	Cyst of ora serrata			H33.11*	Cyst of ora serrata			H33.11*	Cyst of ora serrata			H33.11*	Cyst of ora serrata			H33.11*	Cyst of ora serrata			H33.11*	Cyst of ora serrata			H33.11*	Cyst of ora serrata			H33.11*	Cyst of ora serrata			H33.11*	Cyst of ora serrata			H33.11*	Cyst of ora serrata			H33.11*	Cyst of ora serrata			H33.11*	Cyst of ora serrata			H33.11*	Cyst of ora serrata			H33.11*	Cyst of ora serrata			H33.11*	Cyst of ora serrata			H33.11*	Cyst of ora serrata			H33.11*	Cyst of ora serrata			H33.11*	Cyst of ora serrata			H33.11*	Cyst of ora serrata			H33.11*	Cyst of ora serrata			H33.11*	Cyst of ora serrata			H33.11*	Cyst of ora serrata			H33.11*	Cyst of ora serrata			H33.11*	Cyst of ora serrata			H33.11*	Cyst of ora serrata			H33.11*	Cyst of ora serrata			H33.11*	Cyst of ora serrata			H33.11*	Cyst of ora serrata			H33.11*	Cyst of ora serrata			H33.11*	Cyst of ora serrata			H33.11*	Cyst of ora serrata			H33.11*	Cyst of ora serrata			H33.11*	Cyst of ora serrata			H33.11*	Cyst of ora serrata			H33.11*	Cyst of ora serrata			H33.11*	Cyst of ora serrata			H33.11*	Cyst of ora serrata			H33.11*	Cyst of ora serrata			H33.11*	Cyst of ora serrata			H33.11*	Cyst of ora serrata			H33.11*	Cyst of ora serrata			H33.11*	Cyst of ora serrata			H33.11*	Cyst of ora serrata			H33.11*	Cyst of ora serrata			H33.11*	Cyst of ora serrata			H33.11*	Cyst of ora serrata			H33.11*	Cyst of ora serrata			H33.11*	Cyst of ora serrata			H33.11*	Cyst of ora serrata			H33.11*	Cyst of ora serrata			H33.11*	Cyst of ora serrata			H33.11*	Cyst of ora serrata			H33.11*	Cyst of ora serrata			H33.11*	Cyst of ora serrata			H33.11*	Cyst of ora serrata			H33.11*	Cyst of ora serrata			H33.11*	Cyst of ora serrata			H33.11*	Cyst of ora serrata			H33.11*	Cyst of ora serrata			H33.11*	Cyst of ora serrata			H33.11*	Cyst of ora serrata			H33.11*	Cyst of ora serrata			H33.11*	Cyst of ora serrata			H33.11*	Cyst of ora serrata			H33.11*	Cyst of ora serrata			H33.11*	Cyst of ora serrata			H33.11*	Cyst of ora serrata			H33.11*	Cyst of ora serrata			H33.11*	Cyst of ora serrata			H33.11*	Cyst of ora serrata			H33.11*	Cyst of ora serrata			H33.11*	Cyst of ora serrata			H33.11*	Cyst of ora serrata			H33.11*	Cyst of ora serrata			H33.11*	Cyst of ora serrata			H33.11*	Cyst of ora serrata			H33.11*	Cyst of ora serrata			H33.11*	Cyst of ora serrata			H33.11*	Cyst of ora serrata			H33.11*	Cyst of ora serrata			H33.11*	Cyst of ora serrata			H33.11*	Cyst of ora serrata			H33.11*	Cyst of ora serrata			H33.11*	Cyst of ora serrata			H33.11*	Cyst of ora serrata			H33.11*	Cyst of ora serrata			H33.11*	Cyst of ora serrata			H33.11*	Cyst of ora serrata			H33.11*	Cyst of ora serrata			H33.11*	Cyst of ora serrata			H33.11*	Cyst of ora serrata			H33.11*	Cyst of ora serrata			H33.11*	Cyst of ora serrata			H33.11*	Cyst of ora serrata			H33.11*	Cyst of ora serrata			H33.11*	Cyst of ora serrata			H33.11*	Cyst of ora serrata			H33.11*	Cyst of ora serrata			H33.11*	Cyst of ora serrata			H33.11*	Cyst of ora serrata			H33.11*	Cyst of ora serrata			H33.11*	Cyst of ora serrata			H33.11*	Cyst of ora serrata			H33.11*	Cyst of ora serrata			H33.11*	Cyst of ora serrata			H33.11*	Cyst of ora serrata			H33.11*	Cyst of ora serrata			H33.11*	Cyst of ora serrata			H33.11*	Cyst of ora serrata			H33.11*	Cyst of ora serrata			H33.11*	Cyst of ora serrata			H33.11*	Cyst of ora serrata			H33.11*	Cyst of ora serrata			H33.11*	Cyst of ora serrata			H33.11*	Cyst of ora serrata			H33.11*	Cyst of ora serrata			H33.11*	Cyst of ora serrata			H33.11*	Cyst of ora serrata			H33.11*	Cyst of ora serrata			H33.11*	Cyst of ora serrata			H33.11*	Cyst of ora serrata			H33.11*	Cyst of ora serrata			H33.11*	Cyst of ora serrata			H33.11*	Cyst of ora serrata			H33.11*	Cyst of ora serrata			H33.11*	Cyst of ora serrata			H33.11*	Cyst of ora serrata			H33.11*	Cyst of ora serrata			H33.11*	Cyst of ora serrata			H33.11*	Cyst of ora serrata			H33.11*	Cyst of ora serrata			H33.11*	Cyst of ora serrata			H33.11*	Cyst of ora serrata			H33.11*	Cyst of ora serrata			H33.11*	Cyst of ora serrata			H33.11*	Cyst of ora serrata			H33.11*	Cyst of ora serrata			H33.11*	Cyst of ora serrata			H33.11*	Cyst of ora serrata			H33.11*	Cyst of ora serrata			H33.11*	Cyst of ora serrata			H33.11*	Cyst of ora serrata			H33.11*	Cyst of ora serrata			H33.11*	Cyst of ora serrata			H33.11*	Cyst of ora serrata			H33.11*	Cyst of ora serrata			H33.11*	Cyst of ora serrata			H33.11*	Cyst of ora serrata			H33.11*	Cyst of ora serrata			H33.11*	Cyst of ora serrata			H33.11*	Cyst of ora serrata			H33.11*	Cyst of ora serrata			H33.11*	Cyst of ora serrata			H33.11*	Cyst of ora serrata			H33.11*	Cyst of ora serrata			H33.11*	Cyst of ora serrata			H33.11*	Cyst of ora serrata			H33.11*	Cyst of ora serrata			H33.11*	Cyst of ora serrata			H33.11*	Cyst of ora serrata			H33.11*	Cyst of ora serrata			H33.11*	Cyst of ora serrata			H33.11*	Cyst of ora serrata			H33.11*	Cyst of ora serrata			H33.11*	Cyst of ora serrata			H33.11*	Cyst of ora serrata			H33.11*	Cyst of ora serrata			H33.11*	Cyst of ora serrata			H33.11*	Cyst of ora serrata			H33.11*	Cyst of ora serrata			H33.11*	Cyst of ora serrata			H33.11*	Cyst of ora serrata			H33.11*	Cyst of ora serrata			H33.11*	Cyst of ora serrata			H33.11*	Cyst of ora serrata			H33.11*	Cyst of ora serrata			H33.11*	Cyst of ora serrata			H33.11*	Cyst of ora serrata			H33.11*	Cyst of ora serrata			H33.11*	Cyst of ora serrata			H33.11*	Cyst of ora serrata			H33.11*	Cyst of ora serrata			H33.11*	Cyst of ora serrata			H33.11*	Cyst of ora serrata			H33.11*	Cyst of ora serrata			H33.11*	Cyst of ora serrata			H33.11*	Cyst of ora serrata			H33.11*	Cyst of ora serrata			H33.11*	Cyst of ora serrata			H33.11*	Cyst of ora serrata			H33.11*	Cyst of ora serrata			H33.11*	Cyst of ora serrata			H33.11*	Cyst of ora serrata			H33.11*	Cyst of ora serrata			H33.11*	Cyst of ora serrata			H33.11*	Cyst of ora serrata			H33.11*	Cyst of ora serrata			H33.11*	Cyst of ora serrata			H33.11*	Cyst of ora serrata			H33.11*	Cyst of ora serrata			H33.11*	Cyst of ora serrata			H33.11*	Cyst of ora serrata			H33.11*	Cyst of ora serrata			H33.11*	Cyst of ora serrata			H33.11*	Cyst of ora serrata			H33.11*	Cyst of ora serrata			H33.11*	Cyst of ora serrata			H33.11*	Cyst of ora serrata			H33.11*	Cyst of ora serrata			H33.11*	Cyst of ora serrata			H33.11*	Cyst of ora serrata			H33.11*	Cyst of ora serrata			H33.11*	Cyst of ora serrata			H33.11*	Cyst of ora serrata			H33.11*	Cyst of ora serrata			H33.11*	Cyst of ora serrata			H33.11*	Cyst of ora serrata			H33.11*	Cyst of ora serrata			H33.11*	Cyst of ora serrata			H33.11*	Cyst of ora serrata			H33.11*	Cyst of ora serrata			H33.11*	Cyst of ora serrata			H33.11*	Cyst of ora serrata			H33.11*	Cyst of ora serrata			H33.11*	Cyst of ora serrata			H33.11*	Cyst of ora serrata			H33.11*	Cyst of ora serrata			H33.11*	Cyst of ora serrata			H33.11*	Cyst of ora serrata			H33.11*	Cyst of ora serrata			H33.11*	Cyst of ora serrata			H33.11*	Cyst of ora serrata			H33.11*	Cyst of ora serrata			H33.11*	Cyst of ora serrata			H33.11*	Cyst of ora serrata			H33.11*	Cyst of ora serrata			H33.11*	Cyst of ora serrata			H33.11*	Cyst of ora serrata			H33.11*	Cyst of ora serrata			H33.11*	Cyst of ora serrata			H33.11*	Cyst of ora serrata			H33.11*	Cyst of ora serrata			H33.11*	Cyst of ora serrata			H33.11*	Cyst of ora serrata			H33.11*	Cyst of ora serrata			H33.11*	Cyst of ora serrata			H33.11*	Cyst of ora serrata			H33.11*	Cyst of ora serrata			H33.11*	Cyst of ora serrata			H33.11*	Cyst of ora serrata			H33.11*	Cyst of ora serrata			H33.11*	Cyst of ora serrata			H33.11*	Cyst of ora serrata			H33.11*	Cyst of ora serrata			H33.11*	Cyst of ora serrata			H33.11*	Cyst of ora serrata			H33.11*	Cyst of ora serrata			H33.11*	Cyst of ora serrata			H33.11*	Cyst of ora serrata			H33.11*	Cyst of ora serrata			H33.11*	Cyst of ora serrata			H33.11*	Cyst of ora serrata			H33.11*	Cyst of ora serrata			H33.11*	Cyst of ora serrata			H33.11*	Cyst of ora serrata			H33.11*	Cyst of ora serrata			H33.11*	Cyst of ora serrata			H33.11*	Cyst of ora serrata			H33.11*	Cyst of ora serrata			H33.11*	Cyst of ora serrata			H33.11*	Cyst of ora serrata			H33.11*	Cyst of ora serrata			H33.11*	Cyst of ora serrata			H33.11*	Cyst of ora serrata			H33.11*	Cyst of ora serrata			H33.11*	Cyst of ora serrata			H33.11*	Cyst of ora serrata			H33.11*	Cyst of ora serrata			H33.11*	Cyst of ora serrata			H33.11*	Cyst of ora serrata			H33.11*	Cyst of ora serrata			H33.11*	Cyst of ora serrata			H33.11*	Cyst of ora serrata			H33.11*	Cyst of ora serrata			H33.11*	Cyst of ora serrata			H33.11*	Cyst of ora serrata			H33.11*	Cyst of ora serrata			H33.11*	Cyst of ora serrata			H33.11*	Cyst of ora serrata			H33.11*	Cyst of ora serrata			H33.11*	Cyst of ora serrata			H33.11*	Cyst of ora serrata			H33.11*	Cyst of ora serrata			H33.11*	Cyst of ora serrata			H33.11*	Cyst of ora serrata			H33.11*	Cyst of ora serrata			H33.11*	Cyst of ora serrata			H33.11*	Cyst of ora serrata			H33.11*	Cyst of ora serrata			H33.11*	Cyst of ora serrata			H33.11*	Cyst of ora serrata			H33.11*	Cyst of ora serrata			H33.11*	Cyst of ora serrata			H33.11*	Cyst of ora serrata			H33.11*	Cyst of ora serrata			H33.11*	Cyst of ora serrata			H33.11*	Cyst of ora serrata			H33.11*	Cyst of ora serrata			H33.11*	Cyst of ora serrata			H33.11*	Cyst of ora serrata			H33.11*	Cyst of ora serrata			H33.11*	Cyst of ora serrata			H33.11*	Cyst of ora serrata			H33.11*	Cyst of ora serrata			H33.11*	Cyst of ora serrata			H33.11*	Cyst of ora serrata			H33.11*	Cyst of ora serrata			H33.11*	Cyst of ora serrata			H33.11*	Cyst of ora serrata			H33.11*	Cyst of ora serrata			H33.11*	Cyst of ora serrata			H33.11*	Cyst of ora serrata			H33.11*	Cyst of ora serrata			H33.11*	Cyst of ora serrata			H33.11*	Cyst of ora serrata			H33.11*	Cyst of ora serrata			H33.11*	Cyst of ora serrata			H33.11*	Cyst of ora serrata			H33.11*	Cyst of ora serrata			H33.11*	Cyst of ora serrata			H33.11*	Cyst of ora serrata			H33.11*	Cyst of ora serrata			H33.11*	Cyst of ora serrata			H33.11*	Cyst of ora serrata			H33.11*	Cyst of ora serrata			H33.11*	Cyst of ora serrata			H33.11*	Cyst of ora serrata			H33.11*	Cyst of ora serrata			H33.11*	Cyst of ora serrata			H33.11*	Cyst of ora serrata			H33.11*	Cyst of ora serrata			H33.11*	Cyst of ora serrata			H33.11*	Cyst of ora serrata			H33.11*	Cyst of ora serrata			H33.11*	Cyst of ora serrata			H33.11*	Cyst of ora serrata			H33.11*	Cyst of ora serrata			H33.11*	Cyst of ora serrata			H33.11*	Cyst of ora serrata			H33.11*	Cyst of ora serrata			H33.11*	Cyst of ora serrata			H33.11*	Cyst of ora serrata			H33.11*	Cyst of ora serrata			H33.11*	Cyst of ora serrata			H33.11*	Cyst of ora serrata			H33.11*	Cyst of ora serrata			H33.11*	Cyst of ora serrata			H33.11*	Cyst of ora serrata			H33.11*	Cyst of ora serrata			H33.11*	Cyst of ora serrata			H33.11*	Cyst of ora serrata			H33.11*	Cyst of ora serrata			H33.11*	Cyst of ora serrata			H33.11*	Cyst of ora serrata			H33.11*	Cyst of ora serrata			H33.11*	Cyst of ora serrata			H33.11*	Cyst of ora serrata			H33.11*	Cyst of ora serrata			H33.11*	Cyst of ora serrata			H33.11*	Cyst of ora serrata			H33.11*	Cyst of ora serrata			H33.11*	Cyst of ora serrata			H33.11*	Cyst of ora serrata			H33.11*	Cyst of ora serrata			H33.11*	Cyst of ora serrata			H33.11*	Cyst of ora serrata			H33.11*	Cyst of ora serrata			H33.11*	Cyst of ora serrata			H33.11*	Cyst of ora serrata			H33.11*	Cyst of ora serrata			H33.11*	Cyst of ora serrata			H33.11*	Cyst of ora serrata			H33.11*	Cyst of ora serrata			H33.11*	Cyst of ora serrata			H33.11*	Cyst of ora serrata			H33.11*	Cyst of ora serrata			H33.11*	Cyst of ora serrata			H33.11*	Cyst of ora serrata			H33.11*	Cyst of ora serrata			H33.11*	Cyst of ora serrata			H33.11*	Cyst of ora serrata			H33.11*	Cyst of ora serrata			H33.11*	Cyst of ora serrata			H33.11*	Cyst of ora serrata			H33.11*	Cyst of ora serrata			H33.11*	Cyst of ora serrata			H33.11*	Cyst of ora serrata			H33.11*	Cyst of ora serrata			H33.11*	Cyst of ora serrata			H33.11*	Cyst of ora serrata			H33.11*	Cyst of ora serrata			H33.11*	Cyst of ora serrata			H33.11*	Cyst of ora serrata			H33.11*	Cyst of ora serrata			H33.11*	Cyst of ora serrata			H33.11*	Cyst of ora serrata			H33.11*	Cyst of ora serrata			H33.11*	Cyst of ora serrata			H33.11*	Cyst of ora serrata			H33.11*	Cyst of ora serrata			H33.11*	Cyst of ora serrata			H33.11*	Cyst of ora serrata			H33.11*	Cyst of ora serrata			H33.11*	Cyst of ora serrata			H33.11*	Cyst of ora serrata			H33.11*	Cyst of ora serrata			H33.11*	Cyst of ora serrata			H33.11*	Cyst of ora serrata			H33.11*	Cyst of ora serrata			H33.11*	Cyst of ora serrata			H33.11*	Cyst of ora serrata			H33.11*	Cyst of ora serrata			H33.11*	Cyst of ora serrata			H33.11*	Cyst of ora serrata			H33.11*	Cyst of ora serrata			H33.11*	Cyst of ora serrata			H33.11*	Cyst of ora serrata			H33.11*	Cyst of ora serrata			H33.11*	Cyst of ora serrata			H33.11*	Cyst of ora serrata			H33.11*	Cyst of ora serrata			H33.11*	Cyst of ora serrata			H33.11*	Cyst of ora serrata			H33.11*	Cyst of ora serrata			H33.11*	Cyst of ora serrata			H33.11*	Cyst of ora serrata			H33.11*	Cyst of ora serrata			H33.11*	Cyst of ora serrata			H33.11*	Cyst of ora serrata			H33.11*	Cyst of ora serrata			H33.11*	Cyst of ora serrata			H33.11*	Cyst of ora serrata			H33.11*	Cyst of ora serrata			H33.11*	Cyst of ora serrata			H33.11*	Cyst of ora serrata			H33.11*	Cyst of ora serrata			H33.11*	Cyst of ora serrata			H33.11*	Cyst of ora serrata			H33.11*	Cyst of ora serrata			H33.11*	Cyst of ora serrata			H33.11*	Cyst of ora serrata			H33.11*	Cyst of ora serrata			H33.11*	Cyst of ora serrata			H33.11*	Cyst of ora serrata			H33.11*	Cyst of ora serrata			H33.11*	Cyst of ora serrata			H33.11*	Cyst of ora serrata			H33.11*	Cyst of ora serrata			H33.11*	Cyst of ora serrata			H33.11*	Cyst of ora serrata			H33.11*	Cyst of ora serrata			H33.11*	Cyst of ora serrata			H33.11*	Cyst of ora serrata			H33.11*	Cyst of ora serrata			H33.11*	Cyst of ora serrata			H33.11*	Cyst of ora serrata			H33.11*	Cyst of ora serrata			H33.11*	Cyst of ora serrata			H33.11*	Cyst of ora serrata			H33.11*	Cyst of ora serrata			H33.11*	Cyst of ora serrata			H33.11*	Cyst of ora serrata			H33.11*	Cyst of ora serrata			H33.11*	Cyst of ora serrata			H33.11*	Cyst of ora serrata			H33.11*	Cyst of ora serrata			H33.11*	Cyst of ora serrata			H33.11*	Cyst of ora serrata			H33.11*	Cyst of ora serrata			H33.11*	Cyst of ora serrata			H33.11*	Cyst of ora serrata			H33.11*	Cyst of ora serrata			H33.11*	Cyst of ora serrata			H33.11*	Cyst of ora serrata			H33.11*	Cyst of ora serrata			H33.11*	Cyst of ora serrata			H33.11*	Cyst of ora serrata			H33.11*	Cyst of ora serrata			H33.11*	Cyst of ora serrata			H33.11*	Cyst of ora serrata			H33.11*	Cyst of ora serrata			H33.11*	Cyst of ora serrata			H33.11*	Cyst of ora serrata			H33.11*	Cyst of ora serrata			H33.11*	Cyst of ora serrata			H33.11*	Cyst of ora serrata			H33.11*	Cyst of ora serrata			H33.11*	Cyst of ora serrata			H33.11*	Cyst of ora serrata			H33.11*	Cyst of ora serrata			H33.11*	Cyst of ora serrata			H33.11*	Cyst of ora serrata			H33.11*	Cyst of ora serrata			H33.11*	Cyst of ora serrata			H33.11*	Cyst of ora serrata			H33.11*	Cyst of ora serrata			H33.11*	Cyst of ora serrata			H33.11*	Cyst of ora serrata			H33.11*	Cyst of ora serrata			H33.11*	Cyst of ora serrata			H33.11*	Cyst of ora serrata			H33.11*	Cyst of ora serrata			H33.11*	Cyst of ora serrata			H33.11*	Cyst of ora serrata			H33.11*	Cyst of ora serrata			H33.11*	Cyst of ora serrata			H33.11*	Cyst of ora serrata			H33.11*	Cyst of ora serrata			H33.11*	Cyst of ora serrata			H33.11*	Cyst of ora serrata			H33.11*	Cyst of ora serrata			H33.11*	Cyst of ora serrata			H33.11*	Cyst of ora serrata			H33.11*	Cyst of ora serrata			H33.11*	Cyst of ora serrata			H33.11*	Cyst of ora serrata			H33.11*	Cyst of ora serrata			H33.11*	Cyst of ora serrata			H33.11*	Cyst of ora serrata			H33.11*	Cyst of ora serrata			H33.11*	Cyst of ora serrata			H33.11*	Cyst of ora serrata			H33.11*	Cyst of ora serrata			H33.11*	Cyst of ora serrata			H33.11*	Cyst of ora serrata			H33.11*	Cyst of ora serrata			H33.11*	Cyst of ora serrata			H33.11*	Cyst of ora serrata			H33.11*	Cyst of ora serrata			H33.11*	Cyst of ora serrata			H33.11*	Cyst of ora serrata			H33.11*	Cyst of ora serrata			H33.11*	Cyst of ora serrata			H33.11*	Cyst of ora serrata			H33.11*	Cyst of ora serrata			H33.11*	Cyst of ora serrata			H33.11*	Cyst of ora serrata			H33.11*	Cyst of ora serrata			H33.11*	Cyst of ora serrata			H33.11*	Cyst of ora serrata			H33.11*	Cyst of ora serrata			H33.11*	Cyst of ora serrata			H33.11*	Cyst of ora serrata			H33.11*	Cyst of ora serrata			H33.11*	Cyst of ora serrata			H33.11*	Cyst of ora serrata			H33.11*	Cyst of ora serrata			H33.11*	Cyst of ora serrata			H33.11*	Cyst of ora serrata			H33.11*	Cyst of ora serrata			H33.11*	Cyst of ora serrata			H33.11*	Cyst of ora serrata			H33.11*	Cyst of ora serrata			H33.11*	Cyst of ora serrata			H33.11*	Cyst of ora serrata			H33.11*	Cyst of ora serrata			H33.11*	Cyst of ora serrata			H33.11*	Cyst of ora serrata			H33.11*	Cyst of ora serrata			H33.11*	Cyst of ora serrata			H33.11*	Cyst of ora serrata			H33.11*	Cyst of ora serrata			H33.11*	Cyst of ora serrata			H33.11*	Cyst of ora serrata			H33.11*	Cyst of ora serrata			H33.11*	Cyst of ora serrata			H33.11*	Cyst of ora serrata			H33.11*	Cyst of ora serrata			H33.11*	Cyst of ora serrata			H33.11*	Cyst of ora serrata			H33.11*	Cyst of ora serrata			H33.11*	Cyst of ora serrata			H33.11*	Cyst of ora serrata			H33.11*	Cyst of ora serrata			H33.11*	Cyst of ora serrata			H33.11*	Cyst of ora serrata			H33.11*	Cyst of ora serrata			H33.11*	Cyst of ora serrata			H33.11*	Cyst of ora serrata			H33.11*	Cyst of ora serrata			H33.11*	Cyst of ora serrata			H33.11*	Cyst of ora serrata			H33.11*	Cyst of ora serrata			H33.11*	Cyst of ora serrata			H33.11*	Cyst of ora serrata			H33.11*	Cyst of ora serrata			H33.11*	Cyst of ora serrata			H33.11*	Cyst of ora serrata			H33.11*	Cyst of ora serrata			H33.11*	Cyst of ora serrata			H33.11*	Cyst of ora serrata			H33.11*	Cyst of ora serrata			H33.11*	Cyst of ora serrata			H33.11*	Cyst of ora serrata			H33.11*	Cyst of ora serrata			H33.11*	Cyst of ora serrata			H33.11*	Cyst of ora serrata			H33.11*	Cyst of ora serrata			H33.11*	Cyst of ora serrata			H33.11*	Cyst of ora serrata			H33.11*	Cyst of ora serrata			H33.11*	Cyst of ora serrata			H33.11*	Cyst of ora serrata			H33.11*	Cyst of ora serrata			H33.11*	Cyst of ora serrata			H33.11*	Cyst of ora serrata			H33.11*	Cyst of ora serrata			H33.11*	Cyst of ora serrata			H33.11*	Cyst of ora serrata			H33.11*	Cyst of ora serrata			H33.11*	Cyst of ora serrata			H33.11*	Cyst of ora serrata			H33.11*	Cyst of ora serrata			H33.11*	Cyst of ora serrata			H33.11*	Cyst of ora serrata			H33.11*	Cyst of ora serrata			H33.11*	Cyst of ora serrata			H33.11*	Cyst of ora serrata			H33.11*	Cyst of ora serrata			H33.11*	Cyst of ora serrata			H33.11*	Cyst of ora serrata			H33.11*	Cyst of ora serrata			H33.11*	Cyst of ora serrata			H33.11*	Cyst of ora serrata			H33.11*	Cyst of ora serrata			H33.11*	Cyst of ora serrata			H33.11*	Cyst of ora serrata			H33.11*	Cyst of ora serrata			H33.11*	Cyst of ora serrata			H33.11*	Cyst of ora serrata			H33.11*	Cyst of ora serrata			H33.11*	Cyst of ora serrata			H33.11*	Cyst of ora serrata			H33.11*	Cyst of ora serrata			H33.11*	Cyst of ora serrata			H33.11*	Cyst of ora serrata			H33.11*	Cyst of ora serrata			H33.11*	Cyst of ora serrata			H33.11*	Cyst of ora serrata			H33.11*	Cyst of ora serrata			H33.11*	Cyst of ora serrata			H33.11*	Cyst of ora serrata			H33.11*	Cyst of ora serrata			H33.11*	Cyst of ora serrata			H33.11*	Cyst of ora serrata			H33.11*	Cyst of ora serrata			H33.11*	Cyst of ora serrata			H33.11*	Cyst of ora serrata			H33.11*	Cyst of ora serrata			H33.11*	Cyst of ora serrata			H33.11*	Cyst of ora serrata			H33.11*	Cyst of ora serrata			H33.11*	Cyst of ora serrata			H33.11*	Cyst of ora serrata			H33.11*	Cyst of ora serrata			H33.11*	Cyst of ora serrata			H33.11*	Cyst of ora serrata			H33.11*	Cyst of ora serrata			H33.11*	Cyst of ora serrata			H33.11*	Cyst of ora serrata			H33.11*	Cyst of ora serrata			H33.11*	Cyst of ora serrata			H33.11*	Cyst of ora serrata			H33.11*	Cyst of ora serrata			H33.11*	Cyst of ora serrata			H33.11*	Cyst of ora serrata			H33.11*	Cyst of ora serrata			H33.11*	Cyst of ora serrata			H33.11*	Cyst of ora serrata			H33.11*	Cyst of ora serrata			H33.11*	Cyst of ora serrata			H33.11*	Cyst of ora serrata			H33.11*	Cyst of ora serrata			H33.11*	Cyst of ora serrata			H33.11*	Cyst of ora serrata			H33.11*	Cyst of ora serrata			H33.11*	Cyst of ora serrata			H33.11*	Cyst of ora serrata			H33.11*	Cyst of ora serrata			H33.11*	Cyst of ora serrata			H33.11*	Cyst of ora serrata			H33.11*	Cyst of ora serrata			H33.11*	Cyst of ora serrata			H33.11*	Cyst of ora serrata			H33.11*	Cyst of ora serrata			H33.11*	Cyst of ora serrata			H33.11*	Cyst of ora serrata			H33.11*	Cyst of ora serrata			H33.11*	Cyst of ora serrata			H33.11*	Cyst of ora serrata			H33.11*	Cyst of ora serrata			H33.11*	Cyst of ora serrata			H33.11*	Cyst of ora serrata			H33.11*	Cyst of ora serrata			H33.11*	Cyst of ora serrata			H33.11*	Cyst of ora serrata			H33.11*	Cyst of ora serrata			H33.11*	Cyst of ora serrata			H33.11*	Cyst of ora serrata			H33.11*	Cyst of ora serrata			H33.11*	Cyst of ora serrata			H33.11*	Cyst of ora serrata			H33.11*	Cyst of ora serrata			H33.11*	Cyst of ora serrata			H33.11*	Cyst of ora serrata			H33.11*	Cyst of ora serrata			H33.11*	Cyst of ora serrata			H33.11*	Cyst of ora serrata			H33.11*	Cyst of ora serrata			H33.11*	Cyst of ora serrata			H33.11*	Cyst of ora serrata			H33.11*	Cyst of ora serrata			H33.11*	Cyst of ora serrata			H33.11*	Cyst of ora serrata			H33.11*	Cyst of ora serrata			H33.11*	Cyst of ora serrata			H33.11*	Cyst of ora serrata			H33.11*	Cyst of ora serrata			H33.11*	Cyst of ora serrata			H33.11*	Cyst of ora serrata			H33.11*	Cyst of ora serrata			H33.11*	Cyst of ora serrata			H33.11*	Cyst of ora serrata			H33.11*	Cyst of ora serrata			H33.11*	Cyst of ora serrata			H33.11*	Cyst of ora serrata			H33.11*	Cyst of ora serrata			H33.11*	Cyst of ora serrata			H33.11*	Cyst of ora serrata			H33.11*	Cyst of ora serrata			H33.11*	Cyst of ora serrata			H33.11*	Cyst of ora serrata			H33.11*	Cyst of ora serrata			H33.11*	Cyst of ora serrata			H33.11*	Cyst of ora serrata			H33.11*	Cyst of ora serrata			H33.11*	Cyst of ora serrata			H33.11*	Cyst of ora serrata			H33.11*	Cyst of ora serrata			H33.11*	Cyst of ora serrata			H33.11*	Cyst of ora serrata			H33.11*	Cyst of ora serrata			H33.11*	Cyst of ora serrata			H33.11*	Cyst of ora serrata			H33.11*	Cyst of ora serrata			H33.11*	Cyst of ora serrata			H33.11*	Cyst of ora serrata			H33.11*	Cyst of ora serrata			H33.11*	Cyst of ora serrata			H33.11*	Cyst of ora serrata			H33.11*	Cyst of ora serrata			H33.11*	Cyst of ora serrata			H33.11*	Cyst of ora serrata			H33.11*	Cyst of ora serrata			H33.11*	Cyst of ora serrata			H33.11*	Cyst of ora serrata			H33.11*	Cyst of ora serrata			H33.11*	Cyst of ora serrata			H33.11*	Cyst of ora serrata			H33.11*	Cyst of ora serrata			H33.11*	Cyst of ora serrata			H33.11*	Cyst of ora serrata			H33.11*	Cyst of ora serrata			H33.11*	Cyst of ora serrata			H33.11*	Cyst of ora serrata			H33.11*	Cyst of ora serrata			H33.11*	Cyst of ora serrata			H33.11*	Cyst of ora serrata			H33.11*	Cyst of ora serrata			H33.11*	Cyst of ora serrata			H33.11*	Cyst of ora serrata			H33.11*	Cyst of ora serrata			H33.11*	Cyst of ora serrata			H33.11*	Cyst of ora serrata			H33.11*	Cyst of ora serrata			H33.11*	Cyst of ora serrata			H33.11*	Cyst of ora serrata			H33.11*	Cyst of ora serrata			H33.11*	Cyst of ora serrata			H33.11*	Cyst of ora serrata			H33.11*	Cyst of ora serrata			H33.11*	Cyst of ora serrata			H33.11*	Cyst of ora serrata			H33.11*	Cyst of ora serrata			H33.11*	Cyst of ora serrata			H33.11*	Cyst of ora serrata			H33.11*	Cyst of ora serrata			H33.11*	Cyst of ora serrata			H33.11*	Cyst of ora serrata			H33.11*	Cyst of ora serrata			H33.11*	Cyst of ora serrata			H33.11*	Cyst of ora serrata			H33.11*	Cyst of ora serrata			H33.11*	Cyst of ora serrata			H33.11*	Cyst of ora serrata			H33.11*	Cyst of ora serrata			H33.11*	Cyst of ora serrata			H33.11*	Cyst of ora serrata			H33.11*	Cyst of ora serrata			H33.11*	Cyst of ora serrata			H33.11*	Cyst of ora serrata			H33.11*	Cyst of ora serrata			H33.11*	Cyst of ora serrata			H33.11*	Cyst of ora serrata			H33.11*	Cyst of ora serrata			H33.11*	Cyst of ora serrata			H33.11*	Cyst of ora serrata			H33.11*	Cyst of ora serrata			H33.11*	Cyst of ora serrata			H33.11*	Cyst of ora serrata			H33.11*	Cyst of ora serrata			H33.11*	Cyst of ora serrata			H33.11*	Cyst of ora serrata			H33.11*	Cyst of ora serrata			H33.11*	Cyst of ora serrata			H33.11*	Cyst of ora serrata			H33.11*	Cyst of ora serrata			H33.11*	Cyst of ora serrata			H33.11*	Cyst of ora serrata			H33.11*	Cyst of ora serrata			H33.11*	Cyst of ora serrata			H33.11*	Cyst of ora serrata			H33.11*	Cyst of ora serrata			H33.11*	Cyst of ora serrata			H33.11*	Cyst of ora serrata			H33.11*	Cyst of ora serrata			H33.11*	Cyst of ora serrata			H33.11*	Cyst of ora serrata			H33.11*	Cyst of ora serrata			H33.11*	Cyst of ora serrata			H33.11*	Cyst of ora serrata			H33.11*	Cyst of ora serrata			H33.11*	Cyst of ora serrata			H33.11*	Cyst of ora serrata			H33.11*	Cyst of ora serrata			H33.11*	Cyst of ora serrata			H33.11*	Cyst of ora serrata			H33.11*	Cyst of ora serrata			H33.11*	Cyst of ora serrata			H33.11*	Cyst of ora serrata			H33.11*	Cyst of ora serrata			H33.11*	Cyst of ora serrata			H33.11*	Cyst of ora serrata			H33.11*	Cyst of ora serrata			H33.11*	Cyst of ora serrata			H33.11*	Cyst of ora serrata			H33.11*	Cyst of ora serrata			H33.11*	Cyst of ora serrata			H33.11*	Cyst of ora serrata			H33.11*	Cyst of ora serrata			H33.11*	Cyst of ora serrata			H33.11*	Cyst of ora serrata			H33.11*	Cyst of ora serrata			H33.11*	Cyst of ora serrata			H33.11*	Cyst of ora serrata			H33.11*	Cyst of ora serrata			H33.11*	Cyst of ora serrata			H33.11*	Cyst of ora serrata			H33.11*	Cyst of ora serrata			H33.11*	Cyst of ora serrata			H33.11*	Cyst of ora serrata			H33.11*	Cyst of ora serrata			H33.11*	Cyst of ora serrata			H33.11*	Cyst of ora serrata			H33.11*	Cyst of ora serrata			H33.11*	Cyst of ora serrata			H33.11*	Cyst of ora serrata			H33.11*	Cyst of ora serrata			H33.11*	Cyst of ora serrata			H33.11*	Cyst of ora serrata			H33.11*	Cyst of ora serrata			H33.11*	Cyst of ora serrata			H33.11*	Cyst of ora serrata			H33.11*	Cyst of ora serrata			H33.11*	Cyst of ora serrata			H33.11*	Cyst of ora serrata			H33.11*	Cyst of ora serrata			H33.11*	Cyst of ora serrata			H33.11*	Cyst of ora serrata			H33.11*	Cyst of ora serrata			H33.11*	Cyst of ora serrata			H33.11*	Cyst of ora serrata			H33.11*	Cyst of ora serrata			H33.11*	Cyst of ora serrata			H33.11*	Cyst of ora serrata			H33.11*	Cyst of ora serrata			H33.11*	Cyst of ora serrata			H33.11*	Cyst of ora serrata			H33.11*	Cyst of ora serrata			H33.11*	Cyst of ora serrata			H33.11*	Cyst of ora serrata			H33.11*	Cyst of ora serrata			H33.11*	Cyst of ora serrata			H33.11*	Cyst of ora serrata			H33.11*	Cyst of ora serrata			H33.11*	Cyst of ora serrata			H33.11*	Cyst of ora serrata			H33.11*	Cyst of ora serrata			H33.11*	Cyst of ora serrata			H33.11*	Cyst of ora serrata			H33.11*	Cyst of ora serrata			H33.11*	Cyst of ora serrata			H33.11*	Cyst of ora serrata			H33.11*	Cyst of ora serrata			H33.11*	Cyst of ora serrata			H33.11*	Cyst of ora serrata			H33.11*	Cyst of ora serrata			H33.11*	Cyst of ora serrata			H33.11*	Cyst of ora serrata			H33.11*	Cyst of ora serrata			H33.11*	Cyst of ora serrata			H33.11*	Cyst of ora serrata			H33.11*	Cyst of ora serrata			H33.11*	Cyst of ora serrata			H33.11*	Cyst of ora serrata			H33.11*	Cyst of ora serrata			H33.11*	Cyst of ora serrata			H33.11*	Cyst of ora serrata			H33.11*	Cyst of ora serrata			H33.11*	Cyst of ora serrata			H33.11*	Cyst of ora serrata			H33.11*	Cyst of ora serrata			H33.11*	Cyst of ora serrata			H33.11*	Cyst of ora serrata			H33.11*	Cyst of ora serrata			H33.11*	Cyst of ora serrata			H33.11*	Cyst of ora serrata			H33.11*	Cyst of ora serrata			H33.11*	Cyst of ora serrata			H33.11*	Cyst of ora serrata			H33.11*	Cyst of ora serrata			H33.11*	Cyst of ora serrata			H33.11*	Cyst of ora serrata			H33.11*	Cyst of ora serrata			H33.11*	Cyst of ora serrata			H33.11*	Cyst of ora serrata			H33.11*	Cyst of ora serrata			H33.11*	Cyst of ora serrata			H33.11*	Cyst of ora serrata			H33.11*	Cyst of ora serrata			H33.11*	Cyst of ora serrata			H33.11*	Cyst of ora serrata			H33.11*	Cyst of ora serrata			H33.11*	Cyst of ora serrata			H33.11*	Cyst of ora serrata			H33.11*	Cyst of ora serrata			H33.11*	Cyst of ora serrata			H33.11*	Cyst of ora serrata			H33.11*	Cyst of ora serrata			H33.11*	Cyst of ora serrata			H33.11*	Cyst of ora serrata			H33.11*	Cyst of ora serrata			H33.11*	Cyst of ora serrata			H33.11*	Cyst of ora serrata			H33.11*	Cyst of ora serrata			H33.11*	Cyst of ora serrata			H33.11*	Cyst of ora serrata			H33.11*	Cyst of ora serrata			H33.11*	Cyst of ora serrata			H33.11*	Cyst of ora serrata			H33.11*	Cyst of ora serrata			H33.11*	Cyst of ora serrata			H33.11*	Cyst of ora serrata			H33.11*	Cyst of ora serrata			H33.11*	Cyst of ora serrata			H33.11*	Cyst of ora serrata			H33.11*	Cyst of ora serrata			H33.11*	Cyst of ora serrata			H33.11*	Cyst of ora serrata			H33.11*	Cyst of ora serrata			H33.11*	Cyst of ora serrata			H33.11*	Cyst of ora serrata			H33.11*	Cyst of ora serrata			H33.11*	Cyst of ora serrata			H33.11*	Cyst of ora serrata			H33.11*	Cyst of ora serrata			H33.11*	Cyst of ora serrata			H33.11*	Cyst of ora serrata			H33.11*	Cyst of ora serrata			H33.11*	Cyst of ora serrata			H33.11*	Cyst of ora serrata			H33.11*	Cyst of ora serrata			H33.11*	Cyst of ora serrata			H33.11*	Cyst of ora serrata			H33.11*	Cyst of ora serrata			H33.11*	Cyst of ora serrata			H33.11*	Cyst of ora serrata			H33.11*	Cyst of ora serrata			H33.11*	Cyst of ora serrata			H33.11*	Cyst of ora serrata			H33.11*	Cyst of ora serrata			H33.11*	Cyst of ora serrata			H33.11*	Cyst of ora serrata			H33.11*	Cyst of ora serrata			H33.11*	Cyst of ora serrata			H33.11*	Cyst of ora serrata			H33.11*	Cyst of ora serrata			H33.11*	Cyst of ora serrata			H33.11*	Cyst of ora serrata			H33.11*	Cyst of ora serrata			H33.11*	Cyst of ora serrata			H33.11*	Cyst of ora serrata			H33.11*	Cyst of ora serrata			H33.11*	Cyst of ora serrata			H33.11*	Cyst of ora serrata			H33.11*	Cyst of ora serrata			H33.11*	Cyst of ora serrata			H33.11*	Cyst of ora serrata			H33.11*	Cyst of ora serrata			H33.11*	Cyst of ora serrata			H33.11*	Cyst of ora serrata			H33.11*	Cyst of ora serrata			H33.11*	Cyst of ora serrata			H33.11*	Cyst of ora serrata			H33.11*	Cyst of ora serrata			H33.11*	Cyst of ora serrata			H33.11*	Cyst of ora serrata			H33.11*	Cyst of ora serrata			H33.11*	Cyst of ora serrata			H33.11*	Cyst of ora serrata			H33.11*	Cyst of ora serrata			H33.11*	Cyst of ora serrata			H33.11*	Cyst of ora serrata			H33.11*	Cyst of ora serrata			H33.11*	Cyst of ora serrata			H33.11*	Cyst of ora serrata			H33.11*	Cyst of ora serrata			H33.11*	Cyst of ora serrata			H33.11*	Cyst of ora serrata			H33.11*	Cyst of ora serrata			H33.11*	Cyst of ora serrata			H33.11*	Cyst of ora serrata			H33.11*	Cyst of ora serrata			H33.11*	Cyst of ora serrata			H33.11*	Cyst of ora serrata			H33.11*	Cyst of ora serrata			H33.11*	Cyst of ora serrata			H33.11*	Cyst of ora serrata			H33.11*	Cyst of ora serrata			H33.11*	Cyst of ora serrata			H33.11*	Cyst of ora serrata			H33.11*	Cyst of ora serrata			H33.11*	Cyst of ora serrata			H33.11*	Cyst of ora serrata			H33.11*	Cyst of ora serrata			H33.11*	Cyst of ora serrata			H33.11*	Cyst of ora serrata			H33.11*	Cyst of ora serrata			H33.11*	Cyst of ora serrata			H33.11*	Cyst of ora serrata			H33.11*	Cyst of ora serrata			H33.11*	Cyst of ora serrata			H33.11*	Cyst of ora serrata			H33.11*	Cyst of ora serrata			H33.11*	Cyst of ora serrata			H33.11*	Cyst of ora serrata			H33.11*	Cyst of ora serrata			H33.11*	Cyst of ora serrata			H33.11*	Cyst of ora serrata			H33.11*	Cyst of ora serrata			H33.11*	Cyst of ora serrata			H33.11*	Cyst of ora serrata			H33.11*	Cyst of ora serrata			H33.11*	Cyst of ora serrata			H33.11*	Cyst of ora serrata			H33.11*	Cyst of ora serrata			H33.11*	Cyst of ora serrata			H33.11*	Cyst of ora serrata			H33.11*	Cyst of ora serrata			H33.11*	Cyst of ora serrata			H33.11*	Cyst of ora serrata			H33.11*	Cyst of ora serrata			H33.11*	Cyst of ora serrata			H33.11*	Cyst of ora serrata			H33.11*	Cyst of ora serrata			H33.11*	Cyst of ora serrata			H33.11*	Cyst of ora serrata			H33.11*	Cyst of ora serrata			H33.11*	Cyst of ora serrata			H33.11*	Cyst of ora serrata			H33.11*	Cyst of ora serrata			H33.11*	Cyst of ora serrata			H33.11*	Cyst of ora serrata			H33.11*	Cyst of ora serrata			H33.11*	Cyst of ora serrata			H33.11*	Cyst of ora serrata			H33.11*	Cyst of ora serrata			H33.11*	Cyst of ora serrata			H33.11*	Cyst of ora serrata			H33.11*	Cyst of ora serrata			H33.11*	Cyst of ora serrata			H33.11*	Cyst of ora serrata			H33.11*	Cyst of ora serrata			H33.11*	Cyst of ora serrata			H33.11*	Cyst of ora serrata			H33.11*	Cyst of ora serrata			H33.11*	Cyst of ora serrata			H33.11*	Cyst of ora serrata			H33.11*	Cyst of ora serrata			H33.11*	Cyst of ora serrata			H33.11*	Cyst of ora serrata			H33.11*	Cyst of ora serrata			H33.11*	Cyst of ora serrata			H33.11*	Cyst of ora serrata			H33.11*	Cyst of ora serrata			H33.11*	Cyst of ora serrata			H33.11*	Cyst of ora serrata			H33.11*	Cyst of ora serrata			H33.11*	Cyst of ora serrata			H33.11*	Cyst of ora serrata			H33.11*	Cyst of ora serrata			H33.11*	Cyst of ora serrata			H33.11*	Cyst of ora serrata			H33.11*	Cyst of ora serrata			H33.11*	Cyst of ora serrata			H33.11*	Cyst of ora serrata			H33.11*	Cyst of ora serrata			H33.11*	Cyst of ora serrata			H33.11*	Cyst of ora serrata			H33.11*	Cyst of ora serrata			H33.11*	Cyst of ora serrata			H33.11*	Cyst of ora serrata			H33.11*	Cyst of ora serrata			H33.11*	Cyst of ora serrata			H33.11*	Cyst of ora serrata			H33.11*	Cyst of ora serrata			H33.11*	Cyst of ora serrata			H33.11*	Cyst of ora serrata			H33.11*	Cyst of ora serrata			H33.11*	Cyst of ora serrata			H33.11*	Cyst of ora serrata			H33.11*	Cyst of ora serrata			H33.11*	Cyst of ora serrata			H33.11*	Cyst of ora serrata			H33.11*	Cyst of ora serrata			H33.11*	Cyst of ora serrata			H33.11*	Cyst of ora serrata			H33.11*	Cyst of ora serrata			H33.11*	Cyst of ora serrata			H33.11*	Cyst of ora serrata			H33.11*	Cyst of ora serrata			H33.11*	Cyst of ora serrata			H33.11*	Cyst of ora serrata			H33.11*	Cyst of ora serrata			H33.11*	Cyst of ora serrata			H33.11*	Cyst of ora serrata			H33.11*	Cyst of ora serrata			H33.11*	Cyst of ora serrata			H33.11*	Cyst of ora serrata			H33.11*	Cyst of ora serrata			H33.11*	Cyst of ora serrata			H33.11*	Cyst of ora serrata			H33.11*	Cyst of ora serrata			H33.11*	Cyst of ora serrata			H33.11*	Cyst of ora serrata			H33.11*	Cyst of ora serrata			H33.11*	Cyst of ora serrata			H33.11*	Cyst of ora serrata			H33.11*	Cyst of ora serrata			H33.11*	Cyst of ora serrata			H33.11*	Cyst of ora serrata			H33.11*	Cyst of ora serrata			H33.11*	Cyst of ora serrata			H33.11*	Cyst of ora serrata			H33.11*	Cyst of ora serrata			H33.11*	Cyst of ora serrata			H33.11*	Cyst of ora serrata			H33.11*	Cyst of ora serrata			H33.11*	Cyst of ora serrata			H33.11*	Cyst of ora serrata			H33.11*	Cyst of ora serrata			H33.11*	Cyst of ora serrata			H33.11*	Cyst of ora serrata			H33.11*	Cyst of ora serrata			H33.11*	Cyst of ora serrata			H33.11*	Cyst of ora serrata			H33.11*	Cyst of ora serrata			H33.11*	Cyst of ora serrata			H33.11*	Cyst of ora serrata			H33.11*	Cyst of ora serrata			H33.11*	Cyst of ora serrata			H33.11*	Cyst of ora serrata			H33.11*	Cyst of ora serrata			H33.11*	Cyst of ora serrata			H33.11*	Cyst of ora serrata			H33.11*	Cyst of ora serrata			H33.11*	Cyst of ora serrata			H33.11*	Cyst of ora serrata			H33.11*	Cyst of ora serrata			H33.11*	Cyst of ora serrata			H33.11*	Cyst of ora serrata			H33.11*	Cyst of ora serrata			H33.11*	Cyst of ora serrata			H33.11*	Cyst of ora serrata			H33.11*	Cyst of ora serrata			H33.11*	Cyst of ora serrata			H33.11*	Cyst of ora serrata			H33.11*	Cyst of ora serrata			H33.11*	Cyst of ora serrata			H33.11*	Cyst of ora serrata			H33.11*	Cyst of ora serrata			H33.11*	Cyst of ora serrata			H33.11*	Cyst of ora serrata			H33.11*	Cyst of ora serrata			H33.11*	Cyst of ora serrata			H33.11*	Cyst of ora serrata			H33.11*	Cyst of ora serrata			H33.11*	Cyst of ora serrata			H33.11*	Cyst of ora serrata			H33.11*	Cyst of ora serrata			H33.11*	Cyst of ora serrata			H33.11*	Cyst of ora serrata			H33.11*	Cyst of ora serrata			H33.11*	Cyst of ora serrata			H33.11*	Cyst of ora serrata			H33.11*	Cyst of ora serrata			H33.11*	Cyst of ora serrata			H33.11*	Cyst of ora serrata			H33.11*	Cyst of ora serrata			H33.11*	Cyst of ora serrata			H33.11*	Cyst of ora serrata			H33.11*	Cyst of ora serrata			H33.11*	Cyst of ora serrata			H33.11*	Cyst of ora serrata			H33.11*	Cyst of ora serrata			H33.11*	Cyst of ora serrata			H33.11*	Cyst of ora serrata			H33.11*	Cyst of ora serrata			H33.11*	Cyst of ora serrata			H33.11*	Cyst of ora serrata			H33.11*	Cyst of ora serrata			H33.11*	Cyst of ora serrata			H33.11*	Cyst of ora serrata			H33.11*	Cyst of ora serrata			H33.11*	Cyst of ora serrata			H33.11*	Cyst of ora serrata			H33.11*	Cyst of ora serrata			H33.11*	Cyst of ora serrata			H33.11*	Cyst of ora serrata			H33.11*	Cyst of ora serrata			H33.11*	Cyst of ora serrata			H33.11*	Cyst of ora serrata			H33.11*	Cyst of ora serrata			H33.11*	Cyst of ora serrata			H33.11*	Cyst of ora serrata			H33.11*	Cyst of ora serrata			H33.11*	Cyst of ora serrata			H33.11*	Cyst of ora serrata			H33.11*	Cyst of ora serrata			H33.11*	Cyst of ora serrata			H33.11*	Cyst of ora serrata			H33.11*	Cyst of ora serrata			H33.11*	Cyst of ora serrata			H33.11*	Cyst of ora serrata			H33.11*	Cyst of ora serrata			H33.11*	Cyst of ora serrata			H33.11*	Cyst of ora serrata			H33.11*	Cyst of ora serrata			H33.11*	Cyst of ora serrata			H33.11*	Cyst of ora serrata			H33.11*	Cyst of ora serrata			H33.11*	Cyst of ora serrata			H33.11*	Cyst of ora serrata			H33.11*	Cyst of ora serrata			H33.11*	Cyst of ora serrata			H33.11*	Cyst of ora serrata			H33.11*	Cyst of ora serrata			H33.11*	Cyst of ora serrata			H33.11*	Cyst of ora serrata			H33.11*	Cyst of ora serrata			H33.11*	Cyst of ora serrata			H33.11*	Cyst of ora serrata			H33.11*	Cyst of ora serrata			H33.11*	Cyst of ora serrata			H33.11*	Cyst of ora serrata			H33.11*	Cyst of ora serrata			H33.11*	Cyst of ora serrata			H33.11*	Cyst of ora serrata			H33.11*	Cyst of ora serrata			H33.11*	Cyst of ora serrata			H33.11*	Cyst of ora serrata			H33.11*	Cyst of ora serrata			H33.11*	Cyst of ora serrata			H33.11*	Cyst of ora serrata			H33.11*	Cyst of ora serrata			H33.11*	Cyst of ora serrata			H33.11*	Cyst of ora serrata			H33.11*	Cyst of ora serrata			H33.11*	Cyst of ora serrata			H33.11*	Cyst of ora serrata			H33.11*	Cyst of ora serrata			H33.11*	Cyst of ora serrata			H33.11*	Cyst of ora serrata			H33.11*	Cyst of ora serrata			H33.11*	Cyst of ora serrata			H33.11*	Cyst of ora serrata			H33.11*	Cyst of ora serrata			H33.11*	Cyst of ora serrata			H33.11*	Cyst of ora serrata			H33.11*	Cyst of ora serrata			H33.11*	Cyst of ora serrata			H33.11*	Cyst of ora serrata			H33.11*	Cyst of ora serrata			H33.11*	Cyst of ora serrata			H33.11*	Cyst of ora serrata			H33.11*	Cyst of ora serrata			H33.11*	Cyst of ora serrata			H33.11*	Cyst of ora serrata			H33.11*	Cyst of ora serrata			H33.11*	Cyst of ora serrata			H33.11*	Cyst of ora serrata			H33.11*	Cyst of ora serrata			H33.11*	Cyst of ora serrata			H33.11*	Cyst of ora serrata			H33.11*	Cyst of ora serrata			H33.11*	Cyst of ora serrata			H33.11*	Cyst of ora serrata			H33.11*	Cyst of ora serrata			H33.11*	Cyst of ora serrata			H33.11*	Cyst of ora serrata			H33.11*	Cyst of ora serrata			H33.11*	Cyst of ora serrata			H33.11*	Cyst of ora serrata			H33.11*	Cyst of ora serrata			H33.11*	Cyst of ora serrata			H33.11*	Cyst of ora serrata			H33.11*	Cyst of ora serrata			H33.11*	Cyst of ora serrata			H33.11*	Cyst of ora serrata			H33.11*	Cyst of ora serrata			H33.11*	Cyst of ora serrata			H33.11*	Cyst of ora serrata			H33.11*	Cyst of ora serrata			H33.11*	Cyst of ora serrata			H33.11*	Cyst of ora serrata			H33.11*	Cyst of ora serrata			H33.11*	Cyst of ora serrata			H33.11*	Cyst of ora serrata			H33.11*	Cyst of ora serrata			H33.11*	Cyst of ora serrata			H33.11*	Cyst of ora serrata			H33.11*	Cyst of ora serrata			H33.11*	Cyst of ora serrata			H33.11*	Cyst of ora serrata			H33.11*	Cyst of ora serrata			H33.11*	Cyst of ora serrata			H33.11*	Cyst of ora serrata			H33.11*	Cyst of ora serrata			H33.11*	Cyst of ora serrata			H33.11*	Cyst of ora serrata			H33.11*	Cyst of ora serrata			H33.11*	Cyst of ora serrata			H33.11*	Cyst of ora serrata			H33.11*	Cyst of ora serrata			H33.11*	Cyst of ora serrata			H33.11*	Cyst of ora serrata			H33.11*	Cyst of ora serrata			H33.11*	Cyst of ora serrata			H33.11*	Cyst of ora serrata			H33.11*	Cyst of ora serrata			H33.11*	Cyst of ora serrata			H33.11*	Cyst of ora serrata			H33.11*	Cyst of ora serrata			H33.11*	Cyst of ora serrata			H33.11*	Cyst of ora serrata			H33.11*	Cyst of ora serrata			H33.11*	Cyst of ora serrata			H33.11*	Cyst of ora serrata			H33.11*	Cyst of ora serrata			H33.11*	Cyst of ora serrata			H33.11*	Cyst of ora serrata			H33.11*	Cyst of ora serrata			H33.11*	Cyst of ora serrata			H33.11*	Cyst of ora serrata			H33.11*	Cyst of ora serrata			H33.11*	Cyst of ora serrata			H33.11*	Cyst of ora serrata			H33.11*	Cyst of ora serrata			H33.11*	Cyst of ora serrata			H33.11*	Cyst of ora serrata			H33.11*	Cyst of ora serrata			H33.11*	Cyst of ora serrata			H33.11*	Cyst of ora serrata			H33.11*	Cyst of ora serrata			H33.11*	Cyst of ora serrata			H33.11*	Cyst of ora serrata			H33.11*	Cyst of ora serrata			H33.11*	Cyst of ora serrata			H33.11*	Cyst of ora serrata			H33.11*	Cyst of ora serrata			H33.11*	Cyst of ora serrata			H33.11*	Cyst of ora serrata			H33.11*	Cyst of ora serrata			H33.11*	Cyst of ora serrata			H33.11*	Cyst of ora serrata			H33.11*	Cyst of ora serrata			H33.11*	Cyst of ora serrata			H33.11*	Cyst of ora serrata			H33.11*	Cyst of ora serrata			H33.11*	Cyst of ora serrata			H33.11*	Cyst of ora serrata			H33.11*	Cyst of ora serrata			H33.11*	Cyst of ora serrata			H33.11*	Cyst of ora serrata			H33.11*	Cyst of ora serrata			H33.11*	Cyst of ora serrata			H33.11*	Cyst of ora serrata			H33.11*	Cyst of ora serrata			H33.11*	Cyst of ora serrata			H33.11*	Cyst of ora serrata			H33.11*	Cyst of ora serrata			H33.11*	Cyst of ora serrata			H33.11*	Cyst of ora serrata			H33.11*	Cyst of ora serrata			H33.11*	Cyst of ora serrata			H33.11*	Cyst of ora serrata			H33.11*	Cyst of ora serrata			H33.11*	Cyst of ora serrata			H33.11*	Cyst of ora serrata			H33.11*	Cyst of ora serrata			H33.11*	Cyst of ora serrata			H33.11*	Cyst of ora serrata			H33.11*	Cyst of ora serrata			H33.11*	Cyst of ora serrata			H33.11*	Cyst of ora serrata			H33.11*	Cyst of ora serrata			H33.11*	Cyst of ora serrata			H33.11*	Cyst of ora serrata			H33.11*	Cyst of ora serrata			H33.11*	Cyst of ora serrata			H33.11*	Cyst of ora serrata			H33.11*	Cyst of ora serrata			H33.11*	Cyst of ora serrata			H33.11*	Cyst of ora serrata			H33.11*	Cyst of ora serrata			H33.11*	Cyst of ora serrata			H33.11*	Cyst of ora serrata			H33.11*	Cyst of ora serrata			H33.11*	Cyst of ora serrata			H33.11*	Cyst of ora serrata			H33.11*	Cyst of ora serrata			H33.11*	Cyst of ora serrata			H33.11*	Cyst of ora serrata			H33.11*	Cyst of ora serrata			H33.11*	Cyst of ora serrata			H33.11*	Cyst of ora serrata			H33.11*	Cyst of ora serrata			H33.11*	Cyst of ora serrata			H33.11*	Cyst of ora serrata			H33.11*	Cyst of ora serrata			H33.11*	Cyst of ora serrata			H33.11*	Cyst of ora serrata			H33.11*	Cyst of ora serrata			H33.11*	Cyst of ora serrata			H33.11*	Cyst of ora serrata			H33.11*	Cyst of ora serrata			H33.11*	Cyst of ora serrata			H33.11*	Cyst of ora serrata			H33.11*	Cyst of ora serrata			H33.11*	Cyst of ora serrata			H33.11*	Cyst of ora serrata			H33.11*	Cyst of ora serrata			H33.11*	Cyst of ora serrata			H33.11*	Cyst of ora serrata			H33.11*	Cyst of ora serrata			H33.11*	Cyst of ora serrata			H33.11*	Cyst of ora serrata			H33.11*	Cyst of ora serrata			H33.11*	Cyst of ora serrata			H33.11*	Cyst of ora serrata			H33.11*	Cyst of ora serrata			H33.11*	Cyst of ora serrata			H33.11*	Cyst of ora serrata			H33.11*	Cyst of ora serrata			H33.11*	Cyst of ora serrata			H33.11*	Cyst of ora serrata			H33.11*	Cyst of ora serrata			H33.11*	Cyst of ora serrata			H33.11*	Cyst of ora serrata			H33.11*	Cyst of ora serrata			H33.11*	Cyst of ora serrata			H33.11*	Cyst of ora serrata			H33.11*	Cyst of ora serrata			H33.11*	Cyst of ora serrata			H33.11*	Cyst of ora serrata			H33.11*	Cyst of ora serrata			H33.11*	Cyst of ora serrata			H33.11*	Cyst of ora serrata			H33.11*	Cyst of ora serrata			H33.11*	Cyst of ora serrata			H33.11*	Cyst of ora serrata			H33.11*	Cyst of ora serrata			H33.11*	Cyst of ora serrata			H33.11*	Cyst of ora serrata			H33.11*	Cyst of ora serrata			H33.11*	Cyst of ora serrata			H33.11*	Cyst of ora serrata			H33.11*	Cyst of ora serrata			H33.11*	Cyst of ora serrata			H33.11*	Cyst of ora serrata			H33.11*	Cyst of ora serrata			H33.11*	Cyst of ora serrata			H33.11*	Cyst of ora serrata			H33.11*	Cyst of ora serrata			H33.11*	Cyst of ora serrata			H33.11*	Cyst of ora serrata			H33.11*	Cyst of ora serrata			H33.11*	Cyst of ora serrata			H33.11*	Cyst of ora serrata			H33.11*	Cyst of ora serrata			H33.11*	Cyst of ora serrata			H33.11*	Cyst of ora serrata			H33.11*	Cyst of ora serrata			H33.11*	Cyst of ora serrata			H33.11*	Cyst of ora serrata			H33.11*	Cyst of ora serrata			H33.11*	Cyst of ora serrata			H33.11*	Cyst of ora serrata			H33.11*	Cyst of ora serrata			H33.11*	Cyst of ora serrata			H33.11*	Cyst of ora serrata			H33.11*	Cyst of ora serrata			H33.11*	Cyst of ora serrata			H33.11*	Cyst of ora serrata			H33.11*	Cyst of ora serrata			H33.11*	Cyst of ora serrata			H33.11*	Cyst of ora serrata			H33.11*	Cyst of ora serrata			H33.11*	Cyst of ora serrata			H33.11*	Cyst of ora serrata			H33.11*	Cyst of ora serrata			H33.11*	Cyst of ora serrata			H33.11*	Cyst of ora serrata			H33.11*	Cyst of ora serrata			H33.11*	Cyst of ora serrata			H33.11*	Cyst of ora serrata			H33.11*	Cyst of ora serrata			H33.11*	Cyst of ora serrata			H33.11*	Cyst of ora serrata			H33.11*	Cyst of ora serrata			H33.11*	Cyst of ora serrata			H33.11*	Cyst of ora serrata			H33.11*	Cyst of ora serrata			H33.11*	Cyst of ora serrata			H33.11*	Cyst of ora serrata			H33.11*	Cyst of ora serrata			H33.11*	Cyst of ora serrata			H33.11*	Cyst of ora serrata			H33.11*	Cyst of ora serrata			H33.11*	Cyst of ora serrata			H33.11*	Cyst of ora serrata			H33.11*	Cyst of ora serrata			H33.11*	Cyst of ora serrata			H33.11*	Cyst of ora serrata			H33.11*	Cyst of ora serrata			H33.11*	Cyst of ora serrata			H33.11*	Cyst of ora serrata			H33.11*	Cyst of ora serrata			H33.11*	Cyst of ora serrata			H33.11*	Cyst of ora serrata			H33.11*	Cyst of ora serrata			H33.11*	Cyst of ora serrata			H33.11*	Cyst of ora serrata			H33.11*	Cyst of ora serrata			H33.11*	Cyst of ora serrata			H33.11*	Cyst of ora serrata			H33.11*	Cyst of ora serrata			H33.11*	Cyst of ora serrata			H33.11*	Cyst of ora serrata			H33.11*	Cyst of ora serrata			H33.11*	Cyst of ora serrata			H33.11*	Cyst of ora serrata			H33.11*	Cyst of ora serrata			H33.11*	Cyst of ora serrata			H33.11*	Cyst of ora serrata			H33.11*	Cyst of ora serrata			H33.11*	Cyst of ora serrata			H33.11*	Cyst of ora serrata			H33.11*	Cyst of ora serrata			H33.11*	Cyst of ora serrata			H33.11*	Cyst of ora serrata			H33.11*	Cyst of ora serrata			H33.11*	Cyst of ora serrata			H33.11*	Cyst of ora serrata			H33.11*	Cyst of ora serrata			H33.11*	Cyst of ora serrata			H33.11*	Cyst of ora serrata			H33.11*	Cyst of ora serrata			H33.11*	Cyst of ora serrata			H33.11*	Cyst of ora serrata			H33.11*	Cyst of ora serrata			H33.11*	Cyst of ora serrata			H33.11*	Cyst of ora serrata			H33.11*	Cyst of ora serrata			H33.11*	Cyst of ora serrata			H33.11*	Cyst of ora serrata			H33.11*	Cyst of ora serrata			H33.11*	Cyst of ora serrata			H33.11*	Cyst of ora serrata			H33.11*	Cyst of ora serrata			H33.11*	Cyst of ora serrata			H33.11*	Cyst of ora serrata			H33.11*	Cyst of ora serrata			H33.11*	Cyst of ora serrata			H33.11*	Cyst of ora serrata			H33.11*	Cyst of ora serrata			H33.11*	Cyst of ora serrata			H33.11*	Cyst of ora serrata			H33.11*	Cyst of ora serrata			H33.11*	Cyst of ora serrata			H33.11*	Cyst of ora serrata			H33.11*	Cyst of ora serrata			H33.11*	Cyst of ora serrata			H33.11*	Cyst of ora serrata			H33.11*	Cyst of ora serrata			H33.11*	Cyst of ora serrata			H33.11*	Cyst of ora serrata			H33.11*	Cyst of ora serrata			H33.11*	Cyst of ora serrata			H33.11*	Cyst of ora serrata			H33.11*	Cyst of ora serrata			H33.11*	Cyst of ora serrata			H33.11*	Cyst of ora serrata			H33.11*	Cyst of ora serrata			H33.11*	Cyst of ora serrata			H33.11*	Cyst of ora serrata			H33.11*	Cyst of ora serrata			H33.11*	Cyst of ora serrata			H33.11*	Cyst of ora serrata			H33.11*	Cyst of ora serrata			H33.11*	Cyst of ora serrata			H33.11*	Cyst of ora serrata			H33.11*	Cyst of ora serrata			H33.11*	Cyst of ora serrata			H33.11*	Cyst of ora serrata			H33.11*	Cyst of ora serrata			H33.11*	Cyst of ora serrata			H33.11*	Cyst of ora serrata			H33.11*	Cyst of ora serrata			H33.11*	Cyst of ora serrata			H33.11*	Cyst of ora serrata			H33.11*	Cyst of ora serrata			H33.11*	Cyst of ora serrata			H33.11*	Cyst of ora serrata			H33.11*	Cyst of ora serrata			H33.11*	Cyst of ora serrata			H33.11*	Cyst of ora serrata			H33.11*	Cyst of ora serrata			H33.11*	Cyst of ora serrata			H33.11*	Cyst of ora serrata			H33.11*	Cyst of ora serrata			H33.11*	Cyst of ora serrata			H33.11*	Cyst of ora serrata			H33.11*	Cyst of ora serrata			H33.11*	Cyst of ora serrata			H33.11*	Cyst of ora serrata			H33.11*	Cyst of ora serrata			H33.11*	Cyst of ora serrata			H33.11*	Cyst of ora serrata			H33.11*	Cyst of ora serrata			H33.11*	Cyst of ora serrata			H33.11*	Cyst of ora serrata			H33.11*	Cyst of ora serrata			H33.11*	Cyst of ora serrata			H33.11*	Cyst of ora serrata			H33.11*	Cyst of ora serrata			H33.11*	Cyst of ora serrata			H33.11*	Cyst of ora serrata			H33.11*	Cyst of ora serrata			H33.11*	Cyst of ora serrata			H33.11*	Cyst of ora serrata			H33.11*	Cyst of ora serrata			H33.11*	Cyst of ora serrata			H33.11*	Cyst of ora serrata			H33.11*	Cyst of ora serrata			H33.11*	Cyst of ora serrata			H33.11*	Cyst of ora serrata			H33.11*	Cyst of ora serrata			H33.11*	Cyst of ora serrata			H33.11*	Cyst of ora serrata			H33.11*	Cyst of ora serrata			H33.11*	Cyst of ora serrata			H33.11*	Cyst of ora serrata			H33.11*	Cyst of ora serrata			H33.11*	Cyst of ora serrata			H33.11*	Cyst of ora serrata			H33.11*	Cyst of ora serrata			H33.11*	Cyst of ora serrata			H33.11*	Cyst of ora serrata			H33.11*	Cyst of ora serrata			H33.11*	Cyst of ora serrata			H33.11*	Cyst of ora serrata			H33.11*	Cyst of ora serrata			H33.11*	Cyst of ora serrata			H33.11*	Cyst of ora serrata			H33.11*	Cyst of ora serrata			H33.11*	Cyst of ora serrata			H33.11*	Cyst of ora serrata			H33.11*	Cyst of ora serrata			H33.11*	Cyst of ora serrata			H33.11*	Cyst of ora serrata			H33.11*	Cyst of ora serrata			H33.11*	Cyst of ora serrata			H33.11*	Cyst of ora serrata			H33.11*	Cyst of ora serrata			H33.11*	Cyst of ora serrata			H33.11*	Cyst of ora serrata			H33.11*	Cyst of ora serrata			H33.11*	Cyst of ora serrata			H33.11*	Cyst of ora serrata			H33.11*	Cyst of ora serrata			H33.11*	Cyst of ora serrata			H33.11*	Cyst of ora serrata			H33.11*	Cyst of ora serrata			H33.11*	Cyst of ora serrata			H33.11*	Cyst of ora serrata			H33.11*	Cyst of ora serrata			H33.11*	Cyst of ora serrata			H33.11*	Cyst of ora serrata			H33.11*	Cyst of ora serrata			H33.11*	Cyst of ora serrata			H33.11*	Cyst of ora serrata			H33.11*	Cyst of ora serrata			H33.11*	Cyst of ora serrata			H33.11*	Cyst of ora serrata			H33.11*	Cyst of ora serrata			H33.11*	Cyst of ora serrata			H33.11*	Cyst of ora serrata			H33.11*	Cyst of ora serrata			H33.11*	Cyst of ora serrata			H33.11*	Cyst of ora serrata			H33.11*	Cyst of ora serrata			H33.11*	Cyst of ora serrata			H33.11*	Cyst of ora serrata			H33.11*	Cyst of ora serrata			H33.11*	Cyst of ora serrata			H33.11*	Cyst of ora serrata			H33.11*	Cyst of ora serrata			H33.11*	Cyst of ora serrata			H33.11*	Cyst of ora serrata			H33.11*	Cyst of ora serrata			H33.11*	Cyst of ora serrata			H33.11*	Cyst of ora serrata			H33.11*	Cyst of ora serrata			H33.11*	Cyst of ora serrata			H33.11*	Cyst of ora serrata			H33.11*	Cyst of ora serrata			H33.11*	Cyst of ora serrata			H33.11*	Cyst of ora serrata			H33.11*	Cyst of ora serrata			H33.11*	Cyst of ora serrata			H33.11*	Cyst of ora serrata			H33.11*	Cyst of ora serrata			H33.11*	Cyst of ora serrata			H33.11*	Cyst of ora serrata			H33.11*	Cyst of ora serrata			H33.11*	Cyst of ora serrata			H33.11*	Cyst of ora serrata			H33.11*	Cyst of ora serrata			H33.11*	Cyst of ora serrata			H33.11*	Cyst of ora serrata			H33.11*	Cyst of ora serrata			H33.11*	Cyst of ora serrata			H33.11*	Cyst of ora serrata			H33.11*	Cyst of ora serrata			H33.11*	Cyst of ora serrata			H33.11*	Cyst of ora serrata			H33.11*	Cyst of ora serrata			H33.11*	Cyst of ora serrata			H33.11*	Cyst of ora serrata			H33.11*	Cyst of ora serrata			H33.11*	Cyst of ora serrata			H33.11*	Cyst of ora serrata			H33.11*	Cyst of ora serrata			H33.11*	Cyst of ora serrata			H33.11*	Cyst of ora serrata			H33.11*	Cyst of ora serrata			H33.11*	Cyst of ora serrata			H33.11*	Cyst of ora serrata			H33.11*	Cyst of ora serrata			H33.11*	Cyst of ora serrata			H33.11*	Cyst of ora serrata			H33.11*	Cyst of ora serrata			H33.11*	Cyst of ora serrata			H33.11*	Cyst of ora serrata			H33.11*	Cyst of ora serrata			H33.11*	Cyst of ora serrata			H33.11*	Cyst of ora serrata			H33.11*	Cyst of ora serrata			H33.11*	Cyst of ora serrata			H33.11*	Cyst of ora serrata			H33.11*	Cyst of ora serrata			H33.11*	Cyst of ora serrata			H33.11*	Cyst of ora serrata			H33.11*	Cyst of ora serrata			H33.11*	Cyst of ora serrata			H33.11*	Cyst of ora serrata			H33.11*	Cyst of ora serrata			H33.11*	Cyst of ora serrata			H33.11*	Cyst of ora serrata			H33.11*	Cyst of ora serrata			H33.11*	Cyst of ora serrata			H33.11*	Cyst of ora serrata			H33.11*	Cyst of ora serrata			H33.11*	Cyst of ora serrata			H33.11*	Cyst of ora serrata			H33.11*	Cyst of ora serrata			H33.11*	Cyst of ora serrata			H33.11*	Cyst of ora serrata			H33.11*	Cyst of ora serrata			H33.11*	Cyst of ora serrata			H33.11*	Cyst of ora serrata			H33.11*	Cyst of ora serrata			H33.11*	Cyst of ora serrata			H33.11*	Cyst of ora serrata			H33.11*	Cyst of ora serrata			H33.11*	Cyst of ora serrata			H33.11*	Cyst of ora serrata			H33.11*	Cyst of ora serrata			H33.11*	Cyst of ora serrata			H33.11*	Cyst of ora serrata			H33.11*	Cyst of ora serrata			H33.11*	Cyst of ora serrata			H33.11*	Cyst of ora serrata			H33.11*	Cyst of ora serrata			H33.11*	Cyst of ora serrata			H33.11*	Cyst of ora serrata			H33.11*	Cyst of ora serrata			H33.11*	Cyst of ora serrata			H33.11*	Cyst of ora serrata			H33.11*	Cyst of ora serrata			H33.11*	Cyst of ora serrata			H33.11*	Cyst of ora serrata			H33.11*	Cyst of ora serrata			H33.11*	Cyst of ora serrata			H33.11*	Cyst of ora serrata			H33.11*	Cyst of ora serrata			H33.11*	Cyst of ora serrata			H33.11*	Cyst of ora serrata			H33.11*	Cyst of ora serrata			H33.11*	Cyst of ora serrata			H33.11*	Cyst of ora serrata			H33.11*	Cyst of ora serrata			H33.11*	Cyst of ora serrata			H33.11*	Cyst of ora serrata			H33.11*	Cyst of ora serrata			H33.11*	Cyst of ora serrata			H33.11*	Cyst of ora serrata			H33.11*	Cyst of ora serrata			H33.11*	Cyst of ora serrata			H33.11*	Cyst of ora serrata			H33.11*	Cyst of ora serrata			H33.11*	Cyst of ora serrata			H33.11*	Cyst of ora serrata			H33.11*	Cyst of ora serrata			H33.11*	Cyst of ora serrata			H33.11*	Cyst of ora serrata			H33.11*	Cyst of ora serrata			H33.11*	Cyst of ora serrata			H33.11*	Cyst of ora serrata			H33.11*	Cyst of ora serrata			H33.11*	Cyst of ora serrata			H33.11*	Cyst of ora serrata			H33.11*	Cyst of ora serrata			H33.11*	Cyst of ora serrata			H33.11*	Cyst of ora serrata			H33.11*	Cyst of ora serrata			H33.11*	Cyst of ora serrata			H33.11*	Cyst of ora serrata			H33.11*	Cyst of ora serrata			H33.11*	Cyst of ora serrata			H33.11*	Cyst of ora serrata			H33.11*	Cyst of ora serrata			H33.11*	Cyst of ora serrata			H33.11*	Cyst of ora serrata			H33.11*	Cyst of ora serrata			H33.11*	Cyst of ora serrata			H33.11*	Cyst of ora serrata			H33.11*	Cyst of ora serrata			H33.11*	Cyst of ora serrata			H33.11*	Cyst of ora serrata			H33.11*	Cyst of ora serrata			H33.11*	Cyst of ora serrata			H33.11*	Cyst of ora serrata			H33.11*	Cyst of ora serrata			H33.11*	Cyst of ora serrata			H33.11*	Cyst of ora serrata			H33.11*	Cyst of ora serrata			H33.11*	Cyst of ora serrata			H33.11*	Cyst of ora serrata			H33.11*	Cyst of ora serrata			H33.11*	Cyst of ora serrata			H33.11*	Cyst of ora serrata			H33.11*	Cyst of ora serrata			H33.11*	Cyst of ora serrata			H33.11*	Cyst of ora serrata			H33.11*	Cyst of ora serrata			H33.11*	Cyst of ora serrata			H33.11*	Cyst of ora serrata			H33.11*	Cyst of ora serrata			H33.11*	Cyst of ora serrata			H33.11*	Cyst of ora serrata			H33.11*	Cyst of ora serrata			H33.11*	Cyst of ora serrata			H33.11*	Cyst of ora serrata			H33.11*	Cyst of ora serrata			H33.11*	Cyst of ora serrata			H33.11*	Cyst of ora serrata			H33.11*	Cyst of ora serrata			H33.11*	Cyst of ora serrata			H33.11*	Cyst of ora serrata			H33.11*	Cyst of ora serrata			H33.11*	Cyst of ora serrata			H33.11*	Cyst of ora serrata			H33.11*	Cyst of ora serrata			H33.11*	Cyst of ora serrata			H33.11*	Cyst of ora serrata			H33.11*	Cyst of ora serrata			H33.11*	Cyst of ora serrata			H33.11*	Cyst of ora serrata			H33.11*	Cyst of ora serrata			H33.11*	Cyst of ora serrata			H33.11*	Cyst of ora serrata			H33.11*	Cyst of ora serrata			H33.11*	Cyst of ora serrata			H33.11*	Cyst of ora serrata			H33.11*	Cyst of ora serrata			H33.11*	Cyst of ora serrata			H33.11*	Cyst of ora serrata			H33.11*	Cyst of ora serrata			H33.11*	Cyst of ora serrata			H33.11*	Cyst of ora serrata			H33.11*	Cyst of ora serrata			H33.11*	Cyst of ora serrata			H33.11*	Cyst of ora serrata			H33.11*	Cyst of ora serrata			H33.11*	Cyst of ora serrata			H33.11*	Cyst of ora serrata			H33.11*	Cyst of ora serrata			H33.11*	Cyst of ora serrata			H33.11*	Cyst of ora serrata			H33.11*	Cyst of ora serrata			H33.11*	Cyst of ora serrata			H33.11*	Cyst of ora serrata			H33.11*	Cyst of ora serrata			H33.11*	Cyst of ora serrata			H33.11*	Cyst of ora serrata			H33.11*	Cyst of ora serrata			H33.11*	Cyst of ora serrata			H33.11*	Cyst of ora serrata			H33.11*	Cyst of ora serrata			H33.11*	Cyst of ora serrata			H33.11*	Cyst of ora serrata			H33.11*	Cyst of ora serrata			H33.11*	Cyst of ora serrata			H33.11*	Cyst of ora serrata			H33.11*	Cyst of ora serrata			H33.11*	Cyst of ora serrata			H33.11*	Cyst of ora serrata			H33.11*	Cyst of ora serrata			H33.11*	Cyst of ora serrata			H33.11*	Cyst of ora serrata			H33.11*	Cyst of ora serrata			H33.11*	Cyst of ora serrata			H33.11*	Cyst of ora serrata			H33.11*	Cyst of ora serrata			H33.11*	Cyst of ora serrata			H33.11*	Cyst of ora serrata			H33.11*	Cyst of ora serrata			H33.11*	Cyst of ora serrata			H33.11*	Cyst of ora serrata			H33.11*	Cyst of ora serrata			H33.11*	Cyst of ora serrata			H33.11*	Cyst of ora serrata			H33.11*	Cyst of ora serrata			H33.11*	Cyst of ora serrata			H33.11*	Cyst of ora serrata			H33.11*	Cyst of ora serrata			H33.11*	Cyst of ora serrata			H33.11*	Cyst of ora serrata			H33.11*	Cyst of ora serrata			H33.11*	Cyst of ora serrata			H33.11*	Cyst of ora serrata			H33.11*	Cyst of ora serrata			H33.11*	Cyst of ora serrata			H33.11*	Cyst of ora serrata			H33.11*	Cyst of ora serrata			H33.11*	Cyst of ora serrata			H33.11*	Cyst of ora serrata			H33.11*	Cyst of ora serrata			H33.11*	Cyst of ora serrata			H33.11*	Cyst of ora serrata			H33.11*	Cyst of ora serrata			H33.11*	Cyst of ora serrata			H33.11*	Cyst of ora serrata			H33.11*	Cyst of ora serrata			H33.11*	Cyst of ora serrata			H33.11*	Cyst of ora serrata			H33.11*	Cyst of ora serrata			H33.11*	Cyst of ora serrata			H33.11*	Cyst of ora serrata			H33.11*	Cyst of ora serrata			H33.11*	Cyst of ora serrata			H33.11*	Cyst of ora serrata			H33.11*	Cyst of ora serrata			H33.11*	Cyst of ora serrata			H33.11*	Cyst of ora serrata			H33.11*	Cyst of ora serrata			H33.11*	Cyst of ora serrata			H33.11*	Cyst of ora serrata			H33.11*	Cyst of ora serrata			H33.11*	Cyst of ora serrata			H33.11*	Cyst of ora serrata			H33.11*	Cyst of ora serrata			H33.11*	Cyst of ora serrata			H33.11*	Cyst of ora serrata			H33.11*	Cyst of ora serrata			H33.11*	Cyst of ora serrata			H33.11*	Cyst of ora serrata			H33.11*	Cyst of ora serrata			H33.11*	Cyst of ora serrata			H33.11*	Cyst of ora serrata			H33.11*	Cyst of ora serrata			H33.11*	Cyst of ora serrata			H33.11*	Cyst of ora serrata			H33.11*	Cyst of ora serrata			H33.11*	Cyst of ora serrata			H33.11*	Cyst of ora serrata			H33.11*	Cyst of ora serrata			H33.11*	Cyst of ora serrata			H33.11*	Cyst of ora serrata			H33.11*	Cyst of ora serrata			H33.11*	Cyst of ora serrata			H33.11*	Cyst of ora serrata			H33.11*	Cyst of ora serrata			H33.11*	Cyst of ora serrata			H33.11*	Cyst of ora serrata			H33.11*	Cyst of ora serrata			H33.11*	Cyst of ora serrata			H33.11*	Cyst of ora serrata			H33.11*	Cyst of ora serrata			H33.11*	Cyst of ora serrata			H33.11*	Cyst of ora serrata			H33.11*	Cyst of ora serrata			H33.11*	Cyst of ora serrata			H33.11*	Cyst of ora serrata			H33.11*	Cyst of ora serrata			H33.11*	Cyst of ora serrata			H33.11*	Cyst of ora serrata			H33.11*	Cyst of ora serrata			H33.11*	Cyst of ora serrata			H33.11*	Cyst of ora serrata			H33.11*	Cyst of ora serrata			H33.11*	Cyst of ora serrata			H33.11*	Cyst of ora serrata			H33.11*	Cyst of ora serrata			H33.11*	Cyst of ora serrata			H33.11*	Cyst of ora serrata			H33.11*	Cyst of ora serrata			H33.11*	Cyst of ora serrata			H33.11*	Cyst of ora serrata			H33.11*	Cyst of ora serrata			H33.11*	Cyst of ora serrata			H33.11*	Cyst of ora serrata			H33.11*	Cyst of ora serrata			H33.11*	Cyst of ora serrata			H33.11*	Cyst of ora serrata			H33.11*	Cyst of ora serrata			H33.11*	Cyst of ora serrata			H33.11*	Cyst of ora serrata			H33.11*	Cyst of ora serrata			H33.11*	Cyst of ora serrata			H33.11*	Cyst of ora serrata			H33.11*	Cyst of ora serrata			H33.11*	Cyst of ora serrata			H33.11*	Cyst of ora serrata			H33.11*	Cyst of ora serrata			H33.11*	Cyst of ora serrata			H33.11*	Cyst of ora serrata			H33.11*	Cyst of ora serrata			H33.11*	Cyst of ora serrata			H33.11*	Cyst of ora serrata			H33.11*	Cyst of ora serrata			H33.11*	Cyst of ora serrata			H33.11*	Cyst of ora serrata			H33.11*	Cyst of ora serrata			H33.11*	Cyst of ora serrata			H33.11*	Cyst of ora serrata			H33.11*	Cyst of ora serrata			H33.11*	Cyst of ora serrata			H33.11*	Cyst of ora serrata			H33.11*	Cyst of ora serrata			H33.11*	Cyst of ora serrata			H33.11*	Cyst of ora serrata			H33.11*	Cyst of ora serrata			H33.11*	Cyst of ora serrata			H33.11*	Cyst of ora serrata			H33.11*	Cyst of ora serrata			H33.11*	Cyst of ora serrata			H33.11*	Cyst of ora serrata			H33.11*	Cyst of ora serrata			H33.11*	Cyst of ora serrata			H33.11*	Cyst of ora serrata			H33.11*	Cyst of ora serrata			H33.11*	Cyst of ora serrata			H33.11*	Cyst of ora serrata			H33.11*	Cyst of ora serrata			H33.11*	Cyst of ora serrata			H33.11*	Cyst of ora serrata			H33.11*	Cyst of ora serrata			H33.11*	Cyst of ora serrata			H33.11*	Cyst of ora serrata			H33.11*	Cyst of ora serrata			H33.11*	Cyst of ora serrata			H33.11*	Cyst of ora serrata			H33.11*	Cyst of ora serrata			H33.11*	Cyst of ora serrata			H33.11*	Cyst of ora serrata			H33.11*	Cyst of ora serrata			H33.11*	Cyst of ora serrata			H33.11*	Cyst of ora serrata			H33.11*	Cyst of ora serrata			H33.11*	Cyst of ora serrata			H33.11*	Cyst of ora serrata			H33.11*	Cyst of ora serrata			H33.11*	Cyst of ora serrata			H33.11*	Cyst of ora serrata			H33.11*	Cyst of ora serrata			H33.11*	Cyst of ora serrata			H33.11*	Cyst of ora serrata			H33.11*	Cyst of ora serrata			H33.11*	Cyst of ora serrata			H33.11*	Cyst of ora serrata			H33.11*	Cyst of ora serrata			H33.11*	Cyst of ora serrata			H33.11*	Cyst of ora serrata			H33.11*	Cyst of ora serrata			H33.11*	Cyst of ora serrata			H33.11*	Cyst of ora serrata			H33.11*	Cyst of ora serrata			H33.11*	Cyst of ora serrata			H33.11*	Cyst of ora serrata			H33.11*	Cyst of ora serrata			H33.11*	Cyst of ora serrata			H33.11*	Cyst of ora serrata			H33.11*	Cyst of ora serrata			H33.11*	Cyst of ora serrata			H33.11*	Cyst of ora serrata			H33.11*	Cyst of ora serrata			H33.11*	Cyst of ora serrata			H33.11*	Cyst of ora serrata			H33.11*	Cyst of ora serrata			H33.11*	Cyst of ora serrata			H33.11*	Cyst of ora serrata			H33.11*	Cyst of ora serrata			H33.11*	Cyst of ora serrata			H33.11*	Cyst of ora serrata			H33.11*	Cyst of ora serrata			H33.11*	Cyst of ora serrata			H33.11*	Cyst of ora serrata			H33.11*	Cyst of ora serrata			H33.11*	Cyst of ora serrata			H33.11*	Cyst of ora serrata			H33.11*	Cyst of ora serrata			H33.11*	Cyst of ora serrata			H33.11*	Cyst of ora serrata			H33.11*	Cyst of ora serrata			H33.11*	Cyst of ora serrata			H33.11*	Cyst of ora serrata			H33.11*	Cyst of ora serrata			H33.11*	Cyst of ora serrata			H33.11*	Cyst of ora serrata			H33.11*	Cyst of ora serrata			H33.11*	Cyst of ora serrata			H33.11*	Cyst of ora serrata			H33.11*	Cyst of ora serrata			H33.11*	Cyst of ora serrata			H33.11*	Cyst of ora serrata			H33.11*	Cyst of ora serrata			H33.11*	Cyst of ora serrata			H33.11*	Cyst of ora serrata			H33.11*	Cyst of ora serrata			H33.11*	Cyst of ora serrata			H33.11*	Cyst of ora serrata			H33.11*	Cyst of ora serrata			H33.11*	Cyst of ora serrata			H33.11*	Cyst of ora serrata			H33.11*	Cyst of ora serrata			H33.11*	Cyst of ora serrata			H33.11*	Cyst of ora serrata			H33.11*	Cyst of ora serrata			H33.11*	Cyst of ora serrata			H33.11*	Cyst of ora serrata			H33.11*	Cyst of ora serrata			H33.11*	Cyst of ora serrata			H33.11*	Cyst of ora serrata			H33.11*	Cyst of ora serrata			H33.11*	Cyst of ora serrata			H33.11*	Cyst of ora serrata			H33.11*	Cyst of ora serrata			H33.11*	Cyst of ora serrata			H33.11*	Cyst of ora serrata			H33.11*	Cyst of ora serrata			H33.11*	Cyst of ora serrata			H33.11*	Cyst of ora serrata			H33.11*	Cyst of ora serrata			H33.11*	Cyst of ora serrata			H33.11*	Cyst of ora serrata			H33.11*	Cyst of ora serrata			H33.11*	Cyst of ora serrata			H33.11*	Cyst of ora serrata			H33.11*	Cyst of ora serrata			H33.11*	Cyst of ora serrata			H33.11*	Cyst of ora serrata			H33.11*	Cyst of ora serrata			H33.11*	Cyst of ora serrata			H33.11*	Cyst of ora serrata			H33.11*	Cyst of ora serrata			H33.11*	Cyst of ora serrata			H33.11*	Cyst of ora serrata			H33.11*	Cyst of ora serrata			H33.11*	Cyst of ora serrata			H33.11*	Cyst of ora serrata			H33.11*	Cyst of ora serrata			H33.11*	Cyst of ora serrata			H33.11*	Cyst of ora serrata			H33.11*	Cyst of ora serrata			H33.11*	Cyst of ora serrata			H33.11*	Cyst of ora serrata			H33.11*	Cyst of ora serrata			H33.11*	Cyst of ora serrata			H33.11*	Cyst of ora serrata			H33.11*	Cyst of ora serrata			H33.11*	Cyst of ora serrata			H33.11*	Cyst of ora serrata			H33.11*	Cyst of ora serrata			H33.11*	Cyst of ora serrata			H33.11*	Cyst of ora serrata			H33.11*	Cyst of ora serrata			H33.11*	Cyst of ora serrata			H33.11*	Cyst of ora serrata			H33.11*	Cyst of ora serrata			H33.11*	Cyst of ora serrata			H33.11*	Cyst of ora serrata			H33.11*	Cyst of ora serrata			H33.11*	Cyst of ora serrata			H33.11*	Cyst of ora serrata			H33.11*	Cyst of ora serrata			H33.11*	Cyst of ora serrata			H33.11*	Cyst of ora serrata			H33.11*	Cyst of ora serrata			H33.11*	Cyst of ora serrata			H33.11*	Cyst of ora serrata			H33.11*	Cyst of ora serrata			H33.11*	Cyst of ora serrata			H33.11*	Cyst of ora serrata			H33.11*	Cyst of ora serrata			H33.11*	Cyst of ora serrata			H33.11*	Cyst of ora serrata			H33.11*	Cyst of ora serrata			H33.11*	Cyst of ora serrata			H33.11*	Cyst of ora serrata			H33.11*	Cyst of ora serrata			H33.11*	Cyst of ora serrata			H33.11*	Cyst of ora serrata			H33.11*	Cyst of ora serrata			H33.11*	Cyst of ora serrata			H33.11*	Cyst of ora serrata			H33.11*	Cyst of ora serrata			H33.11*	Cyst of ora serrata			H33.11*	Cyst of ora serrata			H33.11*	Cyst of ora serrata			H33.11*	Cyst of ora serrata			H33.11*	Cyst of ora serrata			H33.11*	Cyst of ora serrata			H33.11*	Cyst of ora serrata			H33.11*	Cyst of ora serrata			H33.11*	Cyst of ora serrata			H33.11*	Cyst of ora serrata			H33.11*	Cyst of ora serrata			H33.11*	Cyst of ora serrata			H33.11*	Cyst of ora serrata			H33.11*	Cyst of ora serrata			H33.11*	Cyst of ora serrata			H33.11*	Cyst of ora serrata			H33.11*	Cyst of ora serrata			H33.11*	Cyst of ora serrata			H33.11*	Cyst of ora serrata			H33.11*	Cyst of ora serrata			H33.11*	Cyst of ora serrata			H33.11*	Cyst of ora serrata			H33.11*	Cyst of ora serrata			H33.11*	Cyst of ora serrata			H33.11*	Cyst of ora serrata			H33.11*	Cyst of ora serrata			H33.11*	Cyst of ora serrata			H33.11*	Cyst of ora serrata			H33.11*	Cyst of ora serrata			H33.11*	Cyst of ora serrata			H33.11*	Cyst of ora serrata			H33.11*	Cyst of ora serrata			H33.11*	Cyst of ora serrata			H33.11*	Cyst of ora serrata			H33.11*	Cyst of ora serrata			H33.11*	Cyst of ora serrata			H33.11*	Cyst of ora serrata			H33.11*	Cyst of ora serrata			H33.11*	Cyst of ora serrata			H33.11*	Cyst of ora serrata			H33.11*	Cyst of ora serrata			H33.11*	Cyst of ora serrata			H33.11*	Cyst of ora serrata			H33.11*	Cyst of ora serrata			H33.11*	Cyst of ora serrata			H33.11*	Cyst of ora serrata			H33.11*	Cyst of ora serrata			H33.11*	Cyst of ora serrata			H33.11*	Cyst of ora serrata			H33.11*	Cyst of ora serrata			H33.11*	Cyst of ora serrata			H33.11*	Cyst of ora serrata			H33.11*	Cyst of ora serrata			H33.11*	Cyst of ora serrata			H33.11*	Cyst of ora serrata			H33.11*	Cyst of ora serrata			H33.11*	Cyst of ora serrata			H33.11*	Cyst of ora serrata			H33.11*	Cyst of ora serrata			H33.11*	Cyst of ora serrata			H33.11*	Cyst of ora serrata			H33.11*	Cyst of ora serrata			H33.11*	Cyst of ora serrata			H33.11*	Cyst of ora serrata			H33.11*	Cyst of ora serrata			H33.11*	Cyst of ora serrata			H33.11*	Cyst of ora serrata			H33.11*	Cyst of ora serrata			H33.11*	Cyst of ora serrata			H33.11*	Cyst of ora serrata			H33.11*	Cyst of ora serrata			H33.11*	Cyst of ora serrata			H33.11*	Cyst of ora serrata			H33.11*	Cyst of ora serrata			H33.11*	Cyst of ora serrata			H33.11*	Cyst of ora serrata			H33.11*	Cyst of ora serrata			H33.11*	Cyst of ora serrata			H33.11*	Cyst of ora serrata			H33.11*	Cyst of ora serrata			H33.11*	Cyst of ora serrata			H33.11*	Cyst of ora serrata			H33.11*	Cyst of ora serrata			H33.11*	Cyst of ora serrata			H33.11*	Cyst of ora serrata			H33.11*	Cyst of ora serrata			H33.11*	Cyst of ora serrata			H33.11*	Cyst of ora serrata			H33.11*	Cyst of ora serrata			H33.11*	Cyst of ora serrata			H33.11*	Cyst of ora serrata			H33.11*	Cyst of ora serrata			H33.11*	Cyst of ora serrata			H33.11*	Cyst of ora serrata			H33.11*	Cyst of ora serrata			H33.11*	Cyst of ora serrata			H33.11*	Cyst of ora serrata			H33.11*	Cyst of ora serrata			H33.11*	Cyst of ora serrata			H33.11*	Cyst of ora serrata			H33.11*	Cyst of ora serrata			H33.11*	Cyst of ora serrata			H33.11*	Cyst of ora serrata			H33.11*	Cyst of ora serrata			H33.11*	Cyst of ora serrata			H33.11*	Cyst of ora serrata			H33.11*	Cyst of ora serrata			H33.11*	Cyst of ora serrata			H33.11*	Cyst of ora serrata			H33.11*	Cyst of ora serrata			H33.11*	Cyst of ora serrata			H33.11*	Cyst of ora serrata			H33.11*	Cyst of ora serrata			H33.11*	Cyst of ora serrata			H33.11*	Cyst of ora serrata			H33.11*	Cyst of ora serrata			H33.11*	Cyst of ora serrata			H33.11*	Cyst of ora serrata			H33.11*	Cyst of ora serrata			H33.11*	Cyst of ora serrata			H33.11*	Cyst of ora serrata			H33.11*	Cyst of ora serrata			H33.11*	Cyst of ora serrata			H33.11*	Cyst of ora serrata			H33.11*	Cyst of ora serrata			H33.11*	Cyst of ora serrata			H33.11*	Cyst of ora serrata			H33.11*	Cyst of ora serrata			H33.11*	Cyst of ora serrata			H33.11*	Cyst of ora serrata			H33.11*	Cyst of ora serrata			H33.11*	Cyst of ora serrata			H33.11*	Cyst of ora serrata			H33.11*	Cyst of ora serrata			H33.11*	Cyst of ora serrata			H33.11*	Cyst of ora serrata			H33.11*	Cyst of ora serrata			H33.11*	Cyst of ora serrata			H33.11*	Cyst of ora serrata			H33.11*	Cyst of ora serrata			H33.11*	Cyst of ora serrata			H33.11*	Cyst of ora serrata			H33.11*	Cyst of ora serrata			H33.11*	Cyst of ora serrata			H33.11*	Cyst of ora serrata			H33.11*	Cyst of ora serrata			H33.11*	Cyst of ora serrata			H33.11*	Cyst of ora serrata			H33.11*	Cyst of ora serrata			H33.11*	Cyst of ora serrata			H33.11*	Cyst of ora serrata			H33.11*	Cyst of ora serrata			H33.11*	Cyst of ora serrata			H33.11*	Cyst of ora serrata			H33.11*	Cyst of ora serrata			H33.11*	Cyst of ora serrata			H33.11*	Cyst of ora serrata			H33.11*	Cyst of ora serrata			H33.11*	Cyst of ora serrata			H33.11*	Cyst of ora serrata			H33.11*	Cyst of ora serrata			H33.11*	Cyst of ora serrata			H33.11*	Cyst of ora serrata			H33.11*	Cyst of ora serrata			H33.11*	Cyst of ora serrata			H33.11*	Cyst of ora serrata			H33.11*	Cyst of ora serrata			H33.11*	Cyst of ora serrata			H33.11*	Cyst of ora serrata			H33.11*	Cyst of ora serrata			H33.11*	Cyst of ora serrata			H33.11*	Cyst of ora serrata			H33.11*	Cyst of ora serrata			H33.11*	Cyst of ora serrata			H33.11*	Cyst of ora serrata			H33.11*	Cyst of ora serrata			H33.11*	Cyst of ora serrata			H33.11*	Cyst of ora serrata			H33.11*	Cyst of ora serrata			H33.11*	Cyst of ora serrata			H33.11*	Cyst of ora serrata			H33.11*	Cyst of ora serrata			H33.11*	Cyst of ora serrata			H33.11*	Cyst of ora serrata			H33.11*	Cyst of ora serrata			H33.11*	Cyst of ora serrata			H33.11*	Cyst of ora serrata			H33.11*	Cyst of ora serrata			H33.11*	Cyst of ora serrata			H33.11*	Cyst of ora serrata			H33.11*	Cyst of ora serrata			H33.11*	Cyst of ora serrata			H33.11*	Cyst of ora serrata			H33.11*	Cyst of ora serrata			H33.11*	Cyst of ora serrata			H33.11*	Cyst of ora serrata			H33.11*	Cyst of ora serrata			H33.11*	Cyst of ora serrata			H33.11*	Cyst of ora serrata			H33.11*	Cyst of ora serrata			H33.11*	Cyst of ora serrata			H33.11*	Cyst of ora serrata			H33.11*	Cyst of ora serrata			H33.11*	Cyst of ora serrata			H33.11*	Cyst of ora serrata			H33.11*	Cyst of ora serrata			H33.11*	Cyst of ora serrata			H33.11*	Cyst of ora serrata			H33.11*	Cyst of ora serrata			H33.11*	Cyst of ora serrata			H33.11*	Cyst of ora serrata			H33.11*	Cyst of ora serrata			H33.11*	Cyst of ora serrata			H33.11*	Cyst of ora serrata			H33.11*	Cyst of ora serrata			H33.11*	Cyst of ora serrata			H33.11*	Cyst of ora serrata			H33.11*	Cyst of ora serrata			H33.11*	Cyst of ora serrata			H33.11*	Cyst of ora serrata			H33.11*	Cyst of ora serrata			H33.11*	Cyst of ora serrata			H33.11*	Cyst of ora serrata			H33.11*	Cyst of ora serrata			H33.11*	Cyst of ora serrata			H33.11*	Cyst of ora serrata			H33.11*	Cyst of ora serrata			H33.11*	Cyst of ora serrata			H33.11*	Cyst of ora serrata			H33.11*	Cyst of ora serrata			H33.11*	Cyst of ora serrata			H33.11*	Cyst of ora serrata			H33.11*	Cyst of ora serrata			H33.11*	Cyst of ora serrata			H33.11*	Cyst of ora serrata			H33.11*	Cyst of ora serrata			H33.11*	Cyst of ora serrata			H33.11*	Cyst of ora serrata			H33.11*	Cyst of ora serrata			H33.11*	Cyst of ora serrata			H33.11*	Cyst of ora serrata			H33.11*	Cyst of ora serrata			H33.11*	Cyst of ora serrata			H33.11*	Cyst of ora serrata			H33.11*	Cyst of ora serrata			H33.11*	Cyst of ora serrata			H33.11*	Cyst of ora serrata			H33.11*	Cyst of ora serrata			H33.11*	Cyst of ora serrata			H33.11*	Cyst of ora serrata			H33.11*	Cyst of ora serrata			H33.11*	Cyst of ora serrata			H33.11*	Cyst of ora serrata			H33.11*	Cyst of ora serrata			H33.11*	Cyst of ora serrata			H33.11*	Cyst of ora serrata			H33.11*	Cyst of ora serrata			H33.11*	Cyst of ora serrata			H33.11*	Cyst of ora serrata			H33.11*	Cyst of ora serrata			H33.11*	Cyst of ora serrata			H33.11*	Cyst of ora serrata			H33.11*	Cyst of ora serrata			H33.11*	Cyst of ora serrata			H33.11*	Cyst of ora serrata			H33.11*	Cyst of ora serrata			H33.11*	Cyst of ora serrata			H33.11*	Cyst of ora serrata			H33.11*	Cyst of ora serrata			H33.11*	Cyst of ora serrata			H33.11*	Cyst of ora serrata			H33.11*	Cyst of ora serrata			H33.11*	Cyst of ora serrata			H33.11*	Cyst of ora serrata			H33.11*	Cyst of ora serrata			H33.11*	Cyst of ora serrata			H33.11*	Cyst of ora serrata			H33.11*	Cyst of ora serrata			H33.11*	Cyst of ora serrata			H33.11*	Cyst of ora serrata			H33.11*	Cyst of ora serrata			H33.11*	Cyst of ora serrata			H33.11*	Cyst of ora serrata			H33.11*	Cyst of ora serrata			H33.11*	Cyst of ora serrata			H33.11*	Cyst of ora serrata			H33.11*	Cyst of ora serrata			H33.11*	Cyst of ora serrata			H33.11*	Cyst of ora serrata			H33.11*	Cyst of ora serrata			H33.11*	Cyst of ora serrata			H33.11*	Cyst of ora serrata			H33.11*	Cyst of ora serrata			H33.11*	Cyst of ora serrata			H33.11*	Cyst of ora serrata			H33.11*	Cyst of ora serrata			H33.11*	Cyst of ora serrata			H33.11*	Cyst of ora serrata			H33.11*	Cyst of ora serrata			H33.11*	Cyst of ora serrata			H33.11*	Cyst of ora serrata			H33.11*	Cyst of ora serrata			H33.11*	Cyst of ora serrata			H33.11*	Cyst of ora serrata			H33.11*	Cyst of ora serrata			H33.11*	Cyst of ora serrata			H33.11*	Cyst of ora serrata			H33.11*	Cyst of ora serrata			H33.11*	Cyst of ora serrata			H33.11*	Cyst of ora serrata			H33.11*	Cyst of ora serrata			H33.11*	Cyst of ora serrata			H33.11*	Cyst of ora serrata			H33.11*	Cyst of ora serrata			H33.11*	Cyst of ora serrata			H33.11*	Cyst of ora serrata			H33.11*	Cyst of ora serrata			H33.11*	Cyst of ora serrata			H33.11*	Cyst of ora serrata			H33.11*	Cyst of ora serrata			H33.11*	Cyst of ora serrata			H33.11*	Cyst of ora serrata			H33.11*	Cyst of ora serrata			H33.11*	Cyst of ora serrata			H33.11*	Cyst of ora serrata			H33.11*	Cyst of ora serrata			H33.11*	Cyst of ora serrata			H33.11*	Cyst of ora serrata			H33.11*	Cyst of ora serrata			H33.11*	Cyst of ora serrata			H33.11*	Cyst of ora serrata			H33.11*	Cyst of ora serrata			H33.11*	Cyst of ora serrata			H33.11*	Cyst of ora serrata			H33.11*	Cyst of ora serrata			H33.11*	Cyst of ora serrata			H33.11*	Cyst of ora serrata			H33.11*	Cyst of ora serrata			H33.11*	Cyst of ora serrata			H33.11*	Cyst of ora serrata			H33.11*	Cyst of ora serrata			H33.11*	Cyst of ora serrata			H33.11*	Cyst of ora serrata			H33.11*	Cyst of ora serrata			H33.11*	Cyst of ora serrata			H33.11*	Cyst of ora serrata			H33.11*	Cyst of ora serrata			H33.11*	Cyst of ora serrata			H33.11*	Cyst of ora serrata			H33.11*	Cyst of ora serrata			H33.11*	Cyst of ora serrata			H33.11*	Cyst of ora serrata			H33.11*	Cyst of ora serrata			H33.11*	Cyst of ora serrata			H33.11*	Cyst of ora serrata			H33.11*	Cyst of ora serrata			H33.11*	Cyst of ora serrata			H33.11*	Cyst of ora serrata			H33.11*	Cyst of ora serrata			H33.11*	Cyst of ora serrata			H33.11*	Cyst of ora serrata			H33.11*	Cyst of ora serrata			H33.11*	Cyst of ora serrata			H33.11*	Cyst of ora serrata			H33.11*	Cyst of ora serrata			H33.11*	Cyst of ora serrata			H33.11*	Cyst of ora serrata			H33.11*	Cyst of ora serrata			H33.11*	Cyst of ora serrata			H33.11*	Cyst of ora serrata			H33.11*	Cyst of ora serrata			H33.11*	Cyst of ora serrata			H33.11*	Cyst of ora serrata			H33.11*	Cyst of ora serrata			H33.11*	Cyst of ora serrata			H33.11*	Cyst of ora serrata			H33.11*	Cyst of ora serrata			H33.11*	Cyst of ora serrata			H33.11*	Cyst of ora serrata			H33.11*	Cyst of ora serrata			H33.11*	Cyst of ora serrata			H33.11*	Cyst of ora serrata			H33.11*	Cyst of ora serrata			H33.11*	Cyst of ora serrata			H33.11*	Cyst of ora serrata			H33.11*	Cyst of ora serrata			H33.11*	Cyst of ora serrata			H33.11*	Cyst of ora serrata			H33.11*	Cyst of ora serrata			H33.11*	Cyst of ora serrata			H33.11*	Cyst of ora serrata			H33.11*	Cyst of ora serrata			H33.11*	Cyst of ora serrata			H33.11*	Cyst of ora serrata			H33.11*	Cyst of ora serrata			H33.11*	Cyst of ora serrata			H33.11*	Cyst of ora serrata			H33.11*	Cyst of ora serrata			H33.11*	Cyst of ora serrata			H33.11*	Cyst of ora serrata			H33.11*	Cyst of ora serrata			H33.11*	Cyst of ora serrata			H33.11*	Cyst of ora serrata			H33.11*	Cyst of ora serrata			H33.11*	Cyst of ora serrata			H33.11*	Cyst of ora serrata			H33.11*	Cyst of ora serrata			H33.11*	Cyst of ora serrata			H33.11*	Cyst of ora serrata			H33.11*	Cyst of ora serrata			H33.11*	Cyst of ora serrata			H33.11*	Cyst of ora serrata			H33.11*	Cyst of ora serrata			H33.11*	Cyst of ora serrata			H33.11*	Cyst of ora serrata			H33.11*	Cyst of ora serrata			H33.11*	Cyst of ora serrata			H33.11*	Cyst of ora serrata			H33.11*	Cyst of ora serrata			H33.11*	Cyst of ora serrata			H33.11*	Cyst of ora serrata			H33.11*	Cyst of ora serrata			H33.11*	Cyst of ora serrata			H33.11*	Cyst of ora serrata			H33.11*	Cyst of ora serrata			H33.11*	Cyst of ora serrata			H33.11*	Cyst of ora serrata			H33.11*	Cyst of ora serrata			H33.11*	Cyst of ora serrata			H33.11*	Cyst of ora serrata			H33.11*	Cyst of ora serrata			H33.11*	Cyst of ora serrata			H33.11*	Cyst of ora serrata			H33.11*	Cyst of ora serrata			H33.11*	Cyst of ora serrata			H33.11*	Cyst of ora serrata			H33.11*	Cyst of ora serrata			H33.11*	Cyst of ora serrata			H33.11*	Cyst of ora serrata			H33.11*	Cyst of ora serrata			H33.11*	Cyst of ora serrata			H33.11*	Cyst of ora serrata			H33.11*	Cyst of ora serrata			H33.11*	Cyst of ora serrata			H33.11*	Cyst of ora serrata			H33.11*	Cyst of ora serrata			H33.11*	Cyst of ora serrata			H33.11*	Cyst of ora serrata			H33.11*	Cyst of ora serrata			H33.11*	Cyst of ora serrata			H33.11*	Cyst of ora serrata			H33.11*	Cyst of ora serrata			H33.11*	Cyst of ora serrata			H33.11*	Cyst of ora serrata			H33.11*	Cyst of ora serrata			H33.11*	Cyst of ora serrata			H33.11*	Cyst of ora serrata			H33.11*	Cyst of ora serrata			H33.11*	Cyst of ora serrata			H33.11*	Cyst of ora serrata			H33.11*	Cyst of ora serrata			H33.11*	Cyst of ora serrata			H33.11*	Cyst of ora serrata			H33.11*	Cyst of ora serrata			H33.11*	Cyst of ora serrata			H33.11*	Cyst of ora serrata			H33.11*	Cyst of ora serrata			H33.11*	Cyst of ora serrata			H33.11*	Cyst of ora serrata			H33.11*	Cyst of ora serrata			H33.11*	Cyst of ora serrata			H33.11*	Cyst of ora serrata			H33.11*	Cyst of ora serrata			H33.11*	Cyst of ora serrata			H33.11*	Cyst of ora serrata			H33.11*	Cyst of ora serrata			H33.11*	Cyst of ora serrata			H33.11*	Cyst of ora serrata			H33.11*	Cyst of ora serrata			H33.11*	Cyst of ora serrata			H33.11*	Cyst of ora serrata			H33.11*	Cyst of ora serrata			H33.11*	Cyst of ora serrata			H33.11*	Cyst of ora serrata			H33.11*	Cyst of ora serrata			H33.11*	Cyst of ora serrata			H33.11*	Cyst of ora serrata			H33.11*	Cyst of ora serrata			H33.11*	Cyst of ora serrata			H33.11*	Cyst of ora serrata			H33.11*	Cyst of ora serrata			H33.11*	Cyst of ora serrata			H33.11*	Cyst of ora serrata			H33.11*	Cyst of ora serrata			H33.11*	Cyst of ora serrata			H33.11*	Cyst of ora serrata			H33.11*	Cyst of ora serrata			H33.11*	Cyst of ora serrata			H33.11*	Cyst of ora serrata			H33.11*	Cyst of ora serrata			H33.11*	Cyst of ora serrata			H33.11*	Cyst of ora serrata			H33.11*	Cyst of ora serrata			H33.11*	Cyst of ora serrata			H33.11*	Cyst of ora serrata			H33.11*	Cyst of ora serrata			H33.11*	Cyst of ora serrata			H33.11*	Cyst of ora serrata			H33.11*	Cyst of ora serrata			H33.11*	Cyst of ora serrata			H33.11*	Cyst of ora serrata			H33.11*	Cyst of ora serrata			H33.11*	Cyst of ora serrata			H33.11*	Cyst of ora serrata			H33.11*	Cyst of ora serrata			H33.11*	Cyst of ora serrata			H33.11*	Cyst of ora serrata			H33.11*	Cyst of ora serrata			H33.11*	Cyst of ora serrata			H33.11*	Cyst of ora serrata			H33.11*	Cyst of ora serrata			H33.11*	Cyst of ora serrata			H33.11*	Cyst of ora serrata			H33.11*	Cyst of ora serrata			H33.11*	Cyst of ora serrata			H33.11*	Cyst of ora serrata			H33.11*	Cyst of ora serrata			H33.11*	Cyst of ora serrata			H33.11*	Cyst of ora serrata			H33.11*	Cyst of ora serrata			H33.11*	Cyst of ora serrata			H33.11*	Cyst of ora serrata			H33.11*	Cyst of ora serrata			H33.11*	Cyst of ora serrata			H33.11*	Cyst of ora serrata			H33.11*	Cyst of ora serrata			H33.11*	Cyst of ora serrata			H33.11*	Cyst of ora serrata			H33.11*	Cyst of ora serrata			H33.11*	Cyst of ora serrata			H33.11*	Cyst of ora serrata			H33.11*	Cyst of ora serrata			H33.11*	Cyst of ora serrata			H33.11*	Cyst of ora serrata			H33.11*	Cyst of ora serrata			H33.11*	Cyst of ora serrata			H33.11*	Cyst of ora serrata			H33.11*	Cyst of ora serrata			H33.11*	Cyst of ora serrata			H33.11*	Cyst of ora serrata			H33.11*	Cyst of ora serrata			H33.11*	Cyst of ora serrata			H33.11*	Cyst of ora serrata			H33.11*	Cyst of ora serrata			H33.11*	Cyst of ora serrata			H33.11*	Cyst of ora serrata			H33.11*	Cyst of ora serrata			H33.11*	Cyst of ora serrata			H33.11*	Cyst of ora serrata			H33.11*	Cyst of ora serrata			H33.11*	Cyst of ora serrata			H33.11*	Cyst of ora serrata			H33.11*	Cyst of ora serrata			H33.11*	Cyst of ora serrata			H33.11*	Cyst of ora serrata			H33.11*	Cyst of ora serrata			H33.11*	Cyst of ora serrata			H33.11*	Cyst of ora serrata			H33.11*	Cyst of ora serrata			H33.11*	Cyst of ora serrata			H33.11*	Cyst of ora serrata			H33.11*	Cyst of ora serrata			H33.11*	Cyst of ora serrata			H33.11*	Cyst of ora serrata			H33.11*	Cyst of ora serrata			H33.11*	Cyst of ora serrata			H33.11*	Cyst of ora serrata			H33.11*	Cyst of ora serrata			H33.11*	Cyst of ora serrata			H33.11*	Cyst of ora serrata			H33.11*	Cyst of ora serrata			H33.11*	Cyst of ora serrata			H33.11*	Cyst of ora serrata			H33.11*	Cyst of ora serrata			H33.11*	Cyst of ora serrata			H33.11*	Cyst of ora serrata			H33.11*	Cyst of ora serrata			H33.11*	Cyst of ora serrata			H33.11*	Cyst of ora serrata			H33.11*	Cyst of ora serrata			H33.11*	Cyst of ora serrata			H33.11*	Cyst of ora serrata			H33.11*	Cyst of ora serrata			H33.11*	Cyst of ora serrata			H33.11*	Cyst of ora serrata			H33.11*	Cyst of ora serrata			H33.11*	Cyst of ora serrata			H33.11*	Cyst of ora serrata			H33.11*	Cyst of ora serrata			H33.11*	Cyst of ora serrata			H33.11*	Cyst of ora serrata			H33.11*	Cyst of ora serrata			H33.11*	Cyst of ora serrata			H33.11*	Cyst of ora serrata			H33.11*	Cyst of ora serrata			H33.11*	Cyst of ora serrata			H33.11*	Cyst of ora serrata			H33.11*	Cyst of ora serrata			H33.11*	Cyst of ora serrata			H33.11*	Cyst of ora serrata			H33.11*	Cyst of ora serrata			H33.11*	Cyst of ora serrata			H33.11*	Cyst of ora serrata			H33.11*	Cyst of ora serrata			H33.11*	Cyst of ora serrata			H33.11*	Cyst of ora serrata			H33.11*	Cyst of ora serrata			H33.11*	Cyst of ora serrata			H33.11*	Cyst of ora serrata			H33.11*	Cyst of ora serrata			H33.11*	Cyst of ora serrata			H33.11*	Cyst of ora serrata			H33.11*	Cyst of ora serrata			H33.11*	Cyst of ora serrata			H33.11*	Cyst of ora serrata			H33.11*	Cyst of ora serrata			H33.11*	Cyst of ora serrata			H33.11*	Cyst of ora serrata			H33.11*	Cyst of ora serrata			H33.11*	Cyst of ora serrata			H33.11*	Cyst of ora serrata			H33.11*	Cyst of ora serrata			H33.11*	Cyst of ora serrata			H33.11*	Cyst of ora serrata			H33.11*	Cyst of ora serrata			H33.11*	Cyst of ora serrata			H33.11*	Cyst of ora serrata			H33.11*	Cyst of ora serrata			H33.11*	Cyst of ora serrata			H33.11*	Cyst of ora serrata			H33.11*	Cyst of ora serrata			H33.11*	Cyst of ora serrata			H33.11*	Cyst of ora serrata			H33.11*	Cyst of ora serrata			H33.11*	Cyst of ora serrata			H33.11*	Cyst of ora serrata			H33.11*	Cyst of ora serrata			H33.11*	Cyst of ora serrata			H33.11*	Cyst of ora serrata			H33.11*	Cyst of ora serrata			H33.11*	Cyst of ora serrata			H33.11*	Cyst of ora serrata			H33.11*	Cyst of ora serrata			H33.11*	Cyst of ora serrata			H33.11*	Cyst of ora serrata			H33.11*	Cyst of ora serrata			H33.11*	Cyst of ora serrata			H33.11*	Cyst of ora serrata			H33.11*	Cyst of ora serrata			H33.11*	Cyst of ora serrata			H33.11*	Cyst of ora serrata			H33.11*	Cyst of ora serrata			H33.11*	Cyst of ora serrata			H33.11*	Cyst of ora serrata			H33.11*	Cyst of ora serrata			H33.11*	Cyst of ora serrata			H33.11*	Cyst of ora serrata			H33.11*	Cyst of ora serrata			H33.11*	Cyst of ora serrata			H33.11*	Cyst of ora serrata			H33.11*	Cyst of ora serrata			H33.11*	Cyst of ora serrata			H33.11*	Cyst of ora serrata			H33.11*	Cyst of ora serrata			H33.11*	Cyst of ora serrata			H33.11*	Cyst of ora serrata			H33.11*	Cyst of ora serrata			H33.11*	Cyst of ora serrata			H33.11*	Cyst of ora serrata			H33.11*	Cyst of ora serrata			H33.11*	Cyst of ora serrata			H33.11*	Cyst of ora serrata			H33.11*	Cyst of ora serrata			H33.11*	Cyst of ora serrata			H33.11*	Cyst of ora serrata			H33.11*	Cyst of ora serrata			H33.11*	Cyst of ora serrata			H33.11*	Cyst of ora serrata			H33.11*	Cyst of ora serrata			H33.11*	Cyst of ora serrata			H33.11*	Cyst of ora serrata			H33.11*	Cyst of ora serrata			H33.11*	Cyst of ora serrata			H33.11*	Cyst of ora serrata			H33.11*	Cyst of ora serrata			H33.11*	Cyst of ora serrata			H33.11*	Cyst of ora serrata			H33.11*	Cyst of ora serrata			H33.11*	Cyst of ora serrata			H33.11*	Cyst of ora serrata			H33.11*	Cyst of ora serrata			H33.11*	Cyst of ora serrata			H33.11*	Cyst of ora serrata			H33.11*	Cyst of ora serrata			H33.11*	Cyst of ora serrata			H33.11*	Cyst of ora serrata			H33.11*	Cyst of ora serrata			H33.11*	Cyst of ora serrata			H33.11*	Cyst of ora serrata			H33.11*	Cyst of ora serrata			H33.11*	Cyst of ora serrata			H33.11*	Cyst of ora serrata			H33.11*	Cyst of ora serrata			H33.11*	Cyst of ora serrata			H33.11*	Cyst of ora serrata			H33.11*	Cyst of ora serrata			H33.11*	Cyst of ora serrata			H33.11*	Cyst of ora serrata			H33.11*	Cyst of ora serrata			H33.11*	Cyst of ora serrata			H33.11*	Cyst of ora serrata			H33.11*	Cyst of ora serrata			H33.11*	Cyst of ora serrata			H33.11*	Cyst of ora serrata			H33.11*	Cyst of ora serrata			H33.11*	Cyst of ora serrata			H33.11*	Cyst of ora serrata			H33.11*	Cyst of ora serrata			H33.11*	Cyst of ora serrata			H33.11*	Cyst of ora serrata			H33.11*	Cyst of ora serrata			H33.11*	Cyst of ora serrata			H33.11*	Cyst of ora serrata			H33.11*	Cyst of ora serrata			H33.11*	Cyst of ora serrata			H33.11*	Cyst of ora serrata			H33.11*	Cyst of ora serrata			H33.11*	Cyst of ora serrata			H33.11*	Cyst of ora serrata			H33.11*	Cyst of ora serrata			H33.11*	Cyst of ora serrata			H33.11*	Cyst of ora serrata			H33.11*	Cyst of ora serrata			H33.11*	Cyst of ora serrata			H33.11*	Cyst of ora serrata			H33.11*	Cyst of ora serrata			H33.11*	Cyst of ora serrata			H33.11*	Cyst of ora serrata			H33.11*	Cyst of ora serrata			H33.11*	Cyst of ora serrata			H33.11*	Cyst of ora serrata			H33.11*	Cyst of ora serrata			H33.11*	Cyst of ora serrata			H33.11*	Cyst of ora serrata			H33.11*	Cyst of ora serrata			H33.11*	Cyst of ora serrata			H33.11*	Cyst of ora serrata			H33.11*	Cyst of ora serrata			H33.11*	Cyst of ora serrata			H33.11*	Cyst of ora serrata			H33.11*	Cyst of ora serrata			H33.11*	Cyst of ora serrata			H33.11*	Cyst of ora serrata			H33.11*	Cyst of ora serrata			H33.11*	Cyst of ora serrata			H33.11*	Cyst of ora serrata			H33.11*	Cyst of ora serrata			H33.11*	Cyst of ora serrata			H33.11*	Cyst of ora serrata			H33.11*	Cyst of ora serrata			H33.11*	Cyst of ora serrata			H33.11*	Cyst of ora serrata			H33.11*	Cyst of ora serrata			H33.11*	Cyst of ora serrata			H33.11*	Cyst of ora serrata			H33.11*	Cyst of ora serrata			H33.11*	Cyst of ora serrata			H33.11*	Cyst of ora serrata			H33.11*	Cyst of ora serrata			H33.11*	Cyst of ora serrata			H33.11*	Cyst of ora serrata			H33.11*	Cyst of ora serrata			H33.11*	Cyst of ora serrata			H33.11*	Cyst of ora serrata			H33.11*	Cyst of ora serrata			H33.11*	Cyst of ora serrata			H33.11*	Cyst of ora serrata			H33.11*	Cyst of ora serrata			H33.11*	Cyst of ora serrata			H33.11*	Cyst of ora serrata			H33.11*	Cyst of ora serrata			H33.11*	Cyst of ora serrata			H33.11*	Cyst of ora serrata			H33.11*	Cyst of ora serrata			H33.11*	Cyst of ora serrata			H33.11*	Cyst of ora serrata			H33.11*	Cyst of ora serrata			H33.11*	Cyst of ora serrata			H33.11*	Cyst of ora serrata			H33.11*	Cyst of ora serrata			H33.11*	Cyst of ora serrata			H33.11*	Cyst of ora serrata			H33.11*	Cyst of ora serrata			H33.11*	Cyst of ora serrata			H33.11*	Cyst of ora serrata			H33.11*	Cyst of ora serrata			H33.11*	Cyst of ora serrata			H33.11*	Cyst of ora serrata			H33.11*	Cyst of ora serrata			H33.11*	Cyst of ora serrata			H33.11*	Cyst of ora serrata			H33.11*	Cyst of ora serrata			H33.11*	Cyst of ora serrata			H33.11*	Cyst of ora serrata			H33.11*	Cyst of ora serrata			H33.11*	Cyst of ora serrata			H33.11*	Cyst of ora serrata			H33.11*	Cyst of ora serrata			H33.11*	Cyst of ora serrata			H33.11*	Cyst of ora serrata			H33.11*	Cyst of ora serrata			H33.11*	Cyst of ora serrata			H33.11*	Cyst of ora serrata			H33.11*	Cyst of ora serrata			H33.11*	Cyst of ora serrata			H33.11*	Cyst of ora serrata			H33.11*	Cyst of ora serrata			H33.11*	Cyst of ora serrata			H33.11*	Cyst of ora serrata			H33.11*	Cyst of ora serrata			H33.11*	Cyst of ora serrata			H33.11*	Cyst of ora serrata			H33.11*	Cyst of ora serrata			H33.11*	Cyst of ora serrata			H33.11*	Cyst of ora serrata			H33.11*	Cyst of ora serrata			H33.11*	Cyst of ora serrata			H33.11*	Cyst of ora serrata			H33.11*	Cyst of ora serrata			H33.11*	Cyst of ora serrata			H33.11*	Cyst of ora serrata			H33.11*	Cyst of ora serrata			H33.11*	Cyst of ora serrata			H33.11*	Cyst of ora serrata			H33.11*	Cyst of ora serrata			H33.11*	Cyst of ora serrata			H33.11*	Cyst of ora serrata			H33.11*	Cyst of ora serrata			H33.11*	Cyst of ora serrata			H33.11*	Cyst of ora serrata			H33.11*	Cyst of ora serrata			H33.11*	Cyst of ora serrata			H33.11*	Cyst of ora serrata			H33.11*	Cyst of ora serrata			H33.11*	Cyst of ora serrata			H33.11*	Cyst of ora serrata			H33.11*	Cyst of ora serrata			H33.11*	Cyst of ora serrata			H33.11*	Cyst of ora serrata			H33.11*	Cyst of ora serrata			H33.11*	Cyst of ora serrata			H33.11*	Cyst of ora serrata			H33.11*	Cyst of ora serrata			H33.11*	Cyst of ora serrata			H33.11*	Cyst of ora serrata			H33.11*	Cyst of ora serrata			H33.11*	Cyst of ora serrata			H33.11*	Cyst of ora serrata			H33.11*	Cyst of ora serrata			H33.11*	Cyst of ora serrata			H33.11*	Cyst of ora serrata			H33.11*	Cyst of ora serrata			H33.11*	Cyst of ora serrata			H33.11*	Cyst of ora serrata			H33.11*	Cyst of ora serrata			H33.11*	Cyst of ora serrata			H33.11*	Cyst of ora serrata			H33.11*	Cyst of ora serrata			H33.11*	Cyst of ora serrata			H33.11*	Cyst of ora serrata			H33.11*	Cyst of ora serrata			H33.11*	Cyst of ora serrata			H33.11*	Cyst of ora serrata			H33.11*	Cyst of ora serrata			H33.11*	Cyst of ora serrata			H33.11*	Cyst of ora serrata			H33.11*	Cyst of ora serrata			H33.11*	Cyst of ora serrata			H33.11*	Cyst of ora serrata			H33.11*	Cyst of ora serrata			H33.11*	Cyst of ora serrata			H33.11*	Cyst of ora serrata			H33.11*	Cyst of ora serrata			H33.11*	Cyst of ora serrata			H33.11*	Cyst of ora serrata			H33.11*	Cyst of ora serrata			H33.11*	Cyst of ora serrata			H33.11*	Cyst of ora serrata			H33.11*	Cyst of ora serrata			H33.11*	Cyst of ora serrata			H33.11*	Cyst of ora serrata			H33.11*	Cyst of ora serrata			H33.11*	Cyst of ora serrata			H33.11*	Cyst of ora serrata			H33.11*	Cyst of ora serrata			H33.11*	Cyst of ora serrata			H33.11*	Cyst of ora serrata			H33.11*	Cyst of ora serrata			H33.11*	Cyst of ora serrata			H33.11*	Cyst of ora serrata			H33.11*	Cyst of ora serrata			H33.11*	Cyst of ora serrata			H33.11*	Cyst of ora serrata			H33.11*	Cyst of ora serrata			H33.11*	Cyst of ora serrata			H33.11*	Cyst of ora serrata			H33.11*	Cyst of ora serrata			H33.11*	Cyst of ora serrata			H33.11*	Cyst of ora serrata			H33.11*	Cyst of ora serrata			H33.11*	Cyst of ora serrata			H33.11*	Cyst of ora serrata			H33.11*	Cyst of ora serrata			H33.11*	Cyst of ora serrata			H33.11*	Cyst of ora serrata			H33.11*	Cyst of ora serrata			H33.11*	Cyst of ora serrata			H33.11*	Cyst of ora serrata			H33.11*	Cyst of ora serrata			H33.11*	Cyst of ora serrata			H33.11*	Cyst of ora serrata			H33.11*	Cyst of ora serrata			H33.11*	Cyst of ora serrata			H33.11*	Cyst of ora serrata			H33.11*	Cyst of ora serrata			H33.11*	Cyst of ora serrata			H33.11*	Cyst of ora serrata			H33.11*	Cyst of ora serrata			H33.11*	Cyst of ora serrata			H33.11*	Cyst of ora serrata			H33.11*	Cyst of ora serrata			H33.11*	Cyst of ora serrata			H33.11*	Cyst of ora serrata			H33.11*	Cyst of ora serrata			H33.11*	Cyst of ora serrata			H33.11*	Cyst of ora serrata			H33.11*	Cyst of ora serrata			H33.11*	Cyst of ora serrata			H33.11*	Cyst of ora serrata			H33.11*	Cyst of ora serrata			H33.11*	Cyst of ora serrata			H33.11*	Cyst of ora serrata			H33.11*	Cyst of ora serrata			H33.11*	Cyst of ora serrata			H33.11*	Cyst of ora serrata			H33.11*	Cyst of ora serrata			H33.11*	Cyst of ora serrata			H33.11*	Cyst of ora serrata			H33.11*	Cyst of ora serrata			H33.11*	Cyst of ora serrata			H33.11*	Cyst of ora serrata			H33.11*	Cyst of ora serrata			H33.11*	Cyst of ora serrata			H33.11*	Cyst of ora serrata			H33.11*	Cyst of ora serrata			H33.11*	Cyst of ora serrata			H33.11*	Cyst of ora serrata			H33.11*	Cyst of ora serrata			H33.11*	Cyst of ora serrata			H33.11*	Cyst of ora serrata			H33.11*	Cyst of ora serrata			H33.11*	Cyst of ora serrata			H33.11*	Cyst of ora serrata			H33.11*	Cyst of ora serrata			H33.11*	Cyst of ora serrata			H33.11*	Cyst of ora serrata			H33.11*	Cyst of ora serrata			H33.11*	Cyst of ora serrata			H33.11*	Cyst of ora serrata			H33.11*	Cyst of ora serrata			H33.11*	Cyst of ora serrata			H33.11*	Cyst of ora serrata			H33.11*	Cyst of ora serrata			H33.11*	Cyst of ora serrata			H33.11*	Cyst of ora serrata			H33.11*	Cyst of ora serrata			H33.11*	Cyst of ora serrata			H33.11*	Cyst of ora serrata			H33.11*	Cyst of ora serrata			H33.11*	Cyst of ora serrata			H33.11*	Cyst of ora serrata			H33.11*	Cyst of ora serrata			H33.11*	Cyst of ora serrata			H33.11*	Cyst of ora serrata			H33.11*	Cyst of ora serrata			H33.11*	Cyst of ora serrata			H33.11*	Cyst of ora serrata			H33.11*	Cyst of ora serrata			H33.11*	Cyst of ora serrata			H33.11*	Cyst of ora serrata			H33.11*	Cyst of ora serrata			H33.11*	Cyst of ora serrata			H33.11*	Cyst of ora serrata			H33.11*	Cyst of ora serrata			H33.11*	Cyst of ora serrata			H33.11*	Cyst of ora serrata			H33.11*	Cyst of ora serrata			H33.11*	Cyst of ora serrata			H33.11*	Cyst of ora serrata			H33.11*	Cyst of ora serrata			H33.11*	Cyst of ora serrata			H33.11*	Cyst of ora serrata			H33.11*	Cyst of ora serrata			H33.11*	Cyst of ora serrata			H33.11*	Cyst of ora serrata			H33.11*	Cyst of ora serrata			H33.11*	Cyst of ora serrata			H33.11*	Cyst of ora serrata			H33.11*	Cyst of ora serrata			H33.11*	Cyst of ora serrata			H33.11*	Cyst of ora serrata			H33.11*	Cyst of ora serrata			H33.11*	Cyst of ora serrata			H33.11*	Cyst of ora serrata			H33.11*	Cyst of ora serrata			H33.11*	Cyst of ora serrata			H33.11*	Cyst of ora serrata			H33.11*	Cyst of ora serrata			H33.11*	Cyst of ora serrata			H33.11*	Cyst of ora serrata			H33.11*	Cyst of ora serrata			H33.11*	Cyst of ora serrata			H33.11*	Cyst of ora serrata			H33.11*	Cyst of ora serrata			H33.11*	Cyst of ora serrata			H33.11*	Cyst of ora serrata			H33.11*	Cyst of ora serrata			H33.11*	Cyst of ora serrata			H33.11*	Cyst of ora serrata			H33.11*	Cyst of ora serrata			H33.11*	Cyst of ora serrata			H33.11*	Cyst of ora serrata			H33.11*	Cyst of ora serrata			H33.11*	Cyst of ora serrata			H33.11*	Cyst of ora serrata			H33.11*	Cyst of ora serrata			H33.11*	Cyst of ora serrata			H33.11*	Cyst of ora serrata			H33.11*	Cyst of ora serrata			H33.11*	Cyst of ora serrata			H33.11*	Cyst of ora serrata			H33.11*	Cyst of ora serrata			H33.11*	Cyst of ora serrata			H33.11*	Cyst of ora serrata			H33.11*	Cyst of ora serrata			H33.11*	Cyst of ora serrata			H33.11*	Cyst of ora serrata			H33.11*	Cyst of ora serrata			H33.11*	Cyst of ora serrata			H33.11*	Cyst of ora serrata			H33.11*	Cyst of ora serrata			H33.11*	Cyst of ora serrata			H33.11*	Cyst of ora serrata			H33.11*	Cyst of ora serrata			H33.11*	Cyst of ora serrata			H33.11*	Cyst of ora serrata			H33.11*	Cyst of ora serrata			H33.11*	Cyst of ora serrata			H33.11*	Cyst of ora serrata			H33.11*	Cyst of ora serrata			H33.11*	Cyst of ora serrata			H33.11*	Cyst of ora serrata			H33.11*	Cyst of ora serrata			H33.11*	Cyst of ora serrata			H33.11*	Cyst of ora serrata			H33.11*	Cyst of ora serrata			H33.11*	Cyst of ora serrata			H33.11*	Cyst of ora serrata			H33.11*	Cyst of ora serrata			H33.11*	Cyst of ora serrata			H33.11*	Cyst of ora serrata			H33.11*	Cyst of ora serrata			H33.11*	Cyst of ora serrata			H33.11*	Cyst of ora serrata			H33.11*	Cyst of ora serrata			H33.11*	Cyst of ora serrata			H33.11*	Cyst of ora serrata			H33.11*	Cyst of ora serrata			H33.11*	Cyst of ora serrata			H33.11*	Cyst of ora serrata			H33.11*	Cyst of ora serrata			H33.11*	Cyst of ora serrata			H33.11*	Cyst of ora serrata			H33.11*	Cyst of ora serrata			H33.11*	Cyst of ora serrata			H33.11*	Cyst of ora serrata			H33.11*	Cyst of ora serrata			H33.11*	Cyst of ora serrata			H33.11*	Cyst of ora serrata			H33.11*	Cyst of ora serrata			H33.11*	Cyst of ora serrata			H33.11*	Cyst of ora serrata			H33.11*	Cyst of ora serrata			H33.11*	Cyst of ora serrata			H33.11*	Cyst of ora serrata			H33.11*	Cyst of ora serrata			H33.11*	Cyst of ora serrata			H33.11*	Cyst of ora serrata			H33.11*	Cyst of ora serrata			H33.11*	Cyst of ora serrata			H33.11*	Cyst of ora serrata			H33.11*	Cyst of ora serrata			H33.11*	Cyst of ora serrata			H33.11*	Cyst of ora serrata			H33.11*	Cyst of ora serrata			H33.11*	Cyst of ora serrata			H33.11*	Cyst of ora serrata			H33.11*	Cyst of ora serrata			H33.11*	Cyst of ora serrata			H33.11*	Cyst of ora serrata			H33.11*	Cyst of ora serrata			H33.11*	Cyst of ora serrata			H33.11*	Cyst of ora serrata			H33.11*	Cyst of ora serrata			H33.11*	Cyst of ora serrata			H33.11*	Cyst of ora serrata			H33.11*	Cyst of ora serrata			H33.11*	Cyst of ora serrata			H33.11*	Cyst of ora serrata			H33.11*	Cyst of ora serrata			H33.11*	Cyst of ora serrata			H33.11*	Cyst of ora serrata			H33.11*	Cyst of ora serrata			H33.11*	Cyst of ora serrata			H33.11*	Cyst of ora serrata			H33.11*	Cyst of ora serrata			H33.11*	Cyst of ora serrata			H33.11*	Cyst of ora serrata			H33.11*	Cyst of ora serrata			H33.11*	Cyst of ora serrata			H33.11*	Cyst of ora serrata			H33.11*	Cyst of ora serrata			H33.11*	Cyst of ora serrata			H33.11*	Cyst of ora serrata			H33.11*	Cyst of ora serrata			H33.11*	Cyst of ora serrata			H33.11*	Cyst of ora serrata			H33.11*	Cyst of ora serrata			H33.11*	Cyst of ora serrata			H33.11*	Cyst of ora serrata			H33.11*	Cyst of ora serrata			H33.11*	Cyst of ora serrata			H33.11*	Cyst of ora serrata			H33.11*	Cyst of ora serrata			H33.11*	Cyst of ora serrata			H33.11*	Cyst of ora serrata			H33.11*	Cyst of ora serrata			H33.11*	Cyst of ora serrata			H33.11*	Cyst of ora serrata			H33.11*	Cyst of ora serrata			H33.11*	Cyst of ora serrata			H33.11*	Cyst of ora serrata			H33.11*	Cyst of ora serrata			H33.11*	Cyst of ora serrata			H33.11*	Cyst of ora serrata			H33.11*	Cyst of ora serrata			H33.11*	Cyst of ora serrata			H33.11*	Cyst of ora serrata			H33.11*	Cyst of ora serrata			H33.11*	Cyst of ora serrata			H33.11*	Cyst of ora serrata			H33.11*	Cyst of ora serrata			H33.11*	Cyst of ora serrata			H33.11*	Cyst of ora serrata			H33.11*	Cyst of ora serrata			H33.11*	Cyst of ora serrata			H33.11*	Cyst of ora serrata			H33.11*	Cyst of ora serrata			H33.11*	Cyst of ora serrata			H33.11*	Cyst of ora serrata			H33.11*	Cyst of ora serrata			H33.11*	Cyst of ora serrata			H33.11*	Cyst of ora serrata			H33.11*	Cyst of ora serrata			H33.11*	Cyst of ora serrata			H33.11*	Cyst of ora serrata			H33.11*	Cyst of ora serrata			H33.11*	Cyst of ora serrata			H33.11*	Cyst of ora serrata			H33.11*	Cyst of ora serrata			H33.11*	Cyst of ora serrata			H33.11*	Cyst of ora serrata			H33.11*	Cyst of ora serrata			H33.11*	Cyst of ora serrata			H33.11*	Cyst of ora serrata			H33.11*	Cyst of ora serrata			H33.11*	Cyst of ora serrata			H33.11*	Cyst of ora serrata			H33.11*	Cyst of ora serrata			H33.11*	Cyst of ora serrata			H33.11*	Cyst of ora serrata			H33.11*	Cyst of ora serrata			H33.11*	Cyst of ora serrata			H33.11*	Cyst of ora serrata			H33.11*	Cyst of ora serrata			H33.11*	Cyst of ora serrata			H33.11*	Cyst of ora serrata			H33.11*	Cyst of ora serrata			H33.11*	Cyst of ora serrata			H33.11*	Cyst of ora serrata			H33.11*	Cyst of ora serrata			H33.11*	Cyst of ora serrata			H33.11*	Cyst of ora serrata			H33.11*	Cyst of ora serrata			H33.11*	Cyst of ora serrata			H33.11*	Cyst of ora serrata			H33.11*	Cyst of ora serrata			H33.11*	Cyst of ora serrata			H33.11*	Cyst of ora serrata			H33.11*	Cyst of ora serrata			H33.11*	Cyst of ora serrata			H33.11*	Cyst of ora serrata			H33.11*	Cyst of ora serrata			H33.11*	Cyst of ora serrata			H33.11*	Cyst of ora serrata			H33.11*	Cyst of ora serrata			H33.11*	Cyst of ora serrata			H33.11*	Cyst of ora serrata			H33.11*	Cyst of ora serrata			H33.11*	Cyst of ora serrata			H33.11*	Cyst of ora serrata			H33.11*	Cyst of ora serrata			H33.11*	Cyst of ora serrata			H33.11*	Cyst of ora serrata			H33.11*	Cyst of ora serrata			H33.11*	Cyst of ora serrata			H33.11*	Cyst of ora serrata			H33.11*	Cyst of ora serrata			H33.11*	Cyst of ora serrata			H33.11*	Cyst of ora serrata			H33.11*	Cyst of ora serrata			H33.11*	Cyst of ora serrata			H33.11*	Cyst of ora serrata			H33.11*	Cyst of ora serrata			H33.11*	Cyst of ora serrata			H33.11*	Cyst of ora serrata			H33.11*	Cyst of ora serrata			H33.11*	Cyst of ora serrata			H33.11*	Cyst of ora serrata			H33.11*	Cyst of ora serrata			H33.11*	Cyst of ora serrata			H33.11*	Cyst of ora serrata			H33.11*	Cyst of ora serrata			H33.11*	Cyst of ora serrata			H33.11*	Cyst of ora serrata			H33.11*	Cyst of ora serrata			H33.11*	Cyst of ora serrata			H33.11*	Cyst of ora serrata			H33.11*	Cyst of ora serrata			H33.11*	Cyst of ora serrata			H33.11*	Cyst of ora serrata			H33.11*	Cyst of ora serrata			H33.11*	Cyst of ora serrata			H33.11*	Cyst of ora serrata			H33.11*	Cyst of ora serrata			H33.11*	Cyst of ora serrata			H33.11*	Cyst of ora serrata			H33.11*	Cyst of ora serrata			H33.11*	Cyst of ora serrata			H33.11*	Cyst of ora serrata			H33.11*	Cyst of ora serrata			H33.11*	Cyst of ora serrata			H33.11*	Cyst of ora serrata			H33.11*	Cyst of ora serrata			H33.11*	Cyst of ora serrata			H33.11*	Cyst of ora serrata			H33.11*	Cyst of ora serrata			H33.11*	Cyst of ora serrata			H33.11*	Cyst of ora serrata			H33.11*	Cyst of ora serrata			H33.11*	Cyst of ora serrata			H33.11*	Cyst of ora serrata			H33.11*	Cyst of ora serrata			H33.11*	Cyst of ora serrata			H33.11*	Cyst of ora serrata			H33.11*	Cyst of ora serrata			H33.11*	Cyst of ora serrata			H33.11*	Cyst of ora serrata			H33.11*	Cyst of ora serrata			H33.11*	Cyst of ora serrata			H33.11*	Cyst of ora serrata			H33.11*	Cyst of ora serrata			H33.11*	Cyst of ora serrata			H33.11*	Cyst of ora serrata			H33.11*	Cyst of ora serrata			H33.11*	Cyst of ora serrata			H33.11*	Cyst of ora serrata			H33.11*	Cyst of ora serrata			H33.11*	Cyst of ora serrata			H33.11*	Cyst of ora serrata			H33.11*	Cyst of ora serrata			H33.11*	Cyst of ora serrata			H33.11*	Cyst of ora serrata			H33.11*	Cyst of ora serrata			H33.11*	Cyst of ora serrata			H33.11*	Cyst of ora serrata			H33.11*	Cyst of ora serrata			H33.11*	Cyst of ora serrata			H33.11*	Cyst of ora serrata			H33.11*	Cyst of ora serrata			H33.11*	Cyst of ora serrata			H33.11*	Cyst of ora serrata			H33.11*	Cyst of ora serrata			H33.11*	Cyst of ora serrata			H33.11*	Cyst of ora serrata			H33.11*	Cyst of ora serrata			H33.11*	Cyst of ora serrata			H33.11*	Cyst of ora serrata			H33.11*	Cyst of ora serrata			H33.11*	Cyst of ora serrata			H33.11*	Cyst of ora serrata			H33.11*	Cyst of ora serrata			H33.11*	Cyst of ora serrata			H33.11*	Cyst of ora serrata			H33.11*	Cyst of ora serrata			H33.11*	Cyst of ora serrata			H33.11*	Cyst of ora serrata			H33.11*	Cyst of ora serrata			H33.11*	Cyst of ora serrata			H33.11*	Cyst of ora serrata			H33.11*	Cyst of ora serrata			H33.11*	Cyst of ora serrata			H33.11*	Cyst of ora serrata			H33.11*	Cyst of ora serrata			H33.11*	Cyst of ora serrata			H33.11*	Cyst of ora serrata			H33.11*	Cyst of ora serrata			H33.11*	Cyst of ora serrata			H33.11*	Cyst of ora serrata			H33.11*	Cyst of ora serrata			H33.11*	Cyst of ora serrata			H33.11*	Cyst of ora serrata			H33.11*	Cyst of ora serrata			H33.11*	Cyst of ora serrata			H33.11*	Cyst of ora serrata			H33.11*	Cyst of ora serrata			H33.11*	Cyst of ora serrata			H33.11*	Cyst of ora serrata			H33.11*	Cyst of ora serrata			H33.11*	Cyst of ora serrata			H33.11*	Cyst of ora serrata			H33.11*	Cyst of ora serrata			H33.11*	Cyst of ora serrata			H33.11*	Cyst of ora serrata			H33.11*	Cyst of ora serrata			H33.11*	Cyst of ora serrata			H33.11*	Cyst of ora serrata			H33.11*	Cyst of ora serrata			H33.11*	Cyst of ora serrata			H33.11*	Cyst of ora serrata			H33.11*	Cyst of ora serrata			H33.11*	Cyst of ora serrata			H33.11*	Cyst of ora serrata			H33.11*	Cyst of ora serrata			H33.11*	Cyst of ora serrata			H33.11*	Cyst of ora serrata			H33.11*	Cyst of ora serrata			H33.11*	Cyst of ora serrata			H33.11*	Cyst of ora serrata			H33.11*	Cyst of ora serrata			H33.11*	Cyst of ora serrata			H33.11*	Cyst of ora serrata			H33.11*	Cyst of ora serrata			H33.11*	Cyst of ora serrata			H33.11*	Cyst of ora serrata			H33.11*	Cyst of ora serrata			H33.11*	Cyst of ora serrata			H33.11*	Cyst of ora serrata			H33.11*	Cyst of ora serrata			H33.11*	Cyst of ora serrata			H33.11*	Cyst of ora serrata			H33.11*	Cyst of ora serrata			H33.11*	Cyst of ora serrata			H33.11*	Cyst of ora serrata			H33.11*	Cyst of ora serrata			H33.11*	Cyst of ora serrata			H33.11*	Cyst of ora serrata			H33.11*	Cyst of ora serrata			H33.11*	Cyst of ora serrata			H33.11*	Cyst of ora serrata			H33.11*	Cyst of ora serrata			H33.11*	Cyst of ora serrata			H33.11*	Cyst of ora serrata			H33.11*	Cyst of ora serrata			H33.11*	Cyst of ora serrata			H33.11*	Cyst of ora serrata			H33.11*	Cyst of ora serrata			H33.11*	Cyst of ora serrata			H33.11*	Cyst of ora serrata			H33.11*	Cyst of ora serrata			H33.11*	Cyst of ora serrata			H33.11*	Cyst of ora serrata			H33.11*	Cyst of ora serrata			H33.11*	Cyst of ora serrata			H33.11*	Cyst of ora serrata			H33.11*	Cyst of ora serrata			H33.11*	Cyst of ora serrata			H33.11*	Cyst of ora serrata			H33.11*	Cyst of ora serrata			H33.11*	Cyst of ora serrata			H33.11*	Cyst of ora serrata			H33.11*	Cyst of ora serrata			H33.11*	Cyst of ora serrata			H33.11*	Cyst of ora serrata			H33.11*	Cyst of ora serrata			H33.11*	Cyst of ora serrata			H33.11*	Cyst of ora serrata			H33.11*	Cyst of ora serrata			H33.11*	Cyst of ora serrata			H33.11*	Cyst of ora serrata			H33.11*	Cyst of ora serrata			H33.11*	Cyst of ora serrata			H33.11*	Cyst of ora serrata			H33.11*	Cyst of ora serrata			H33.11*	Cyst of ora serrata			H33.11*	Cyst of ora serrata			H33.11*	Cyst of ora serrata			H33.11*	Cyst of ora serrata			H33.11*	Cyst of ora serrata			H33.11*	Cyst of ora serrata			H33.11*	Cyst of ora serrata			H33.11*	Cyst of ora serrata			H33.11*	Cyst of ora serrata			H33.11*	Cyst of ora serrata			H33.11*	Cyst of ora serrata			H33.11*
Parasitic cyst of retina		H33.19*	Other retinoschisis and retinal cysts	Parasitic cyst of retina			H33.12*	Parasitic cyst of retina			H33.12*	Parasitic cyst of retina			H33.12*	Parasitic cyst of retina			H33.12*	Parasitic cyst of retina			H33.12*	Parasitic cyst of retina			H33.12*	Parasitic cyst of retina			H33.12*	Parasitic cyst of retina			H33.12*	Parasitic cyst of retina			H33.12*	Parasitic cyst of retina			H33.12*	Parasitic cyst of retina			H33.12*	Parasitic cyst of retina			H33.12*	Parasitic cyst of retina			H33.12*	Parasitic cyst of retina			H33.12*	Parasitic cyst of retina			H33.12*	Parasitic cyst of retina			H33.12*	Parasitic cyst of retina			H33.12*	Parasitic cyst of retina			H33.12*	Parasitic cyst of retina			H33.12*	Parasitic cyst of retina			H33.12*	Parasitic cyst of retina			H33.12*	Parasitic cyst of retina			H33.12*	Parasitic cyst of retina			H33.12*	Parasitic cyst of retina			H33.12*	Parasitic cyst of retina			H33.12*	Parasitic cyst of retina			H33.12*	Parasitic cyst of retina			H33.12*	Parasitic cyst of retina			H33.12*	Parasitic cyst of retina			H33.12*	Parasitic cyst of retina			H33.12*	Parasitic cyst of retina			H33.12*	Parasitic cyst of retina			H33.12*	Parasitic cyst of retina			H33.12*	Parasitic cyst of retina			H33.12*	Parasitic cyst of retina			H33.12*	Parasitic cyst of retina			H33.12*	Parasitic cyst of retina			H33.12*	Parasitic cyst of retina			H33.12*	Parasitic cyst of retina			H33.12*	Parasitic cyst of retina			H33.12*	Parasitic cyst of retina			H33.12*	Parasitic cyst of retina			H33.12*	Parasitic cyst of retina			H33.12*	Parasitic cyst of retina			H33.12*	Parasitic cyst of retina			H33.12*	Parasitic cyst of retina			H33.12*	Parasitic cyst of retina			H33.12*	Parasitic cyst of retina			H33.12*	Parasitic cyst of retina			H33.12*	Parasitic cyst of retina			H33.12*	Parasitic cyst of retina			H33.12*	Parasitic cyst of retina			H33.12*	Parasitic cyst of retina			H33.12*	Parasitic cyst of retina			H33.12*	Parasitic cyst of retina			H33.12*	Parasitic cyst of retina			H33.12*	Parasitic cyst of retina			H33.12*	Parasitic cyst of retina			H33.12*	Parasitic cyst of retina			H33.12*	Parasitic cyst of retina			H33.12*	Parasitic cyst of retina			H33.12*	Parasitic cyst of retina			H33.12*	Parasitic cyst of retina			H33.12*	Parasitic cyst of retina			H33.12*	Parasitic cyst of retina			H33.12*	Parasitic cyst of retina			H33.12*	Parasitic cyst of retina			H33.12*	Parasitic cyst of retina			H33.12*	Parasitic cyst of retina			H33.12*	Parasitic cyst of retina			H33.12*	Parasitic cyst of retina			H33.12*	Parasitic cyst of retina			H33.12*	Parasitic cyst of retina			H33.12*	Parasitic cyst of retina			H33.12*	Parasitic cyst of retina			H33.12*	Parasitic cyst of retina			H33.12*	Parasitic cyst of retina			H33.12*	Parasitic cyst of retina			H33.12*	Parasitic cyst of retina			H33.12*	Parasitic cyst of retina			H33.12*	Parasitic cyst of retina			H33.12*	Parasitic cyst of retina			H33.12*	Parasitic cyst of retina			H33.12*	Parasitic cyst of retina			H33.12*	Parasitic cyst of retina			H33.12*	Parasitic cyst of retina			H33.12*	Parasitic cyst of retina			H33.12*	Parasitic cyst of retina			H33.12*	Parasitic cyst of retina			H33.12*	Parasitic cyst of retina			H33.12*	Parasitic cyst of retina			H33.12*	Parasitic cyst of retina			H33.12*	Parasitic cyst of retina			H33.12*	Parasitic cyst of retina			H33.12*	Parasitic cyst of retina			H33.12*	Parasitic cyst of retina			H33.12*	Parasitic cyst of retina			H33.12*	Parasitic cyst of retina			H33.12*	Parasitic cyst of retina			H33.12*	Parasitic cyst of retina			H33.12*	Parasitic cyst of retina			H33.12*	Parasitic cyst of retina			H33.12*	Parasitic cyst of retina			H33.12*	Parasitic cyst of retina			H33.12*	Parasitic cyst of retina			H33.12*	Parasitic cyst of retina			H33.12*	Parasitic cyst of retina			H33.12*	Parasitic cyst of retina			H33.12*	Parasitic cyst of retina			H33.12*	Parasitic cyst of retina			H33.12*	Parasitic cyst of retina			H33.12*	Parasitic cyst of retina			H33.12*	Parasitic cyst of retina			H33.12*	Parasitic cyst of retina			H33.12*	Parasitic cyst of retina			H33.12*	Parasitic cyst of retina			H33.12*	Parasitic cyst of retina			H33.12*	Parasitic cyst of retina			H33.12*	Parasitic cyst of retina			H33.12*	Parasitic cyst of retina			H33.12*	Parasitic cyst of retina			H33.12*	Parasitic cyst of retina			H33.12*	Parasitic cyst of retina			H33.12*	Parasitic cyst of retina			H33.12*	Parasitic cyst of retina			H33.12*	Parasitic cyst of retina			H33.12*	Parasitic cyst of retina			H33.12*	Parasitic cyst of retina			H33.12*	Parasitic cyst of retina			H33.12*	Parasitic cyst of retina			H33.12*	Parasitic cyst of retina			H33.12*	Parasitic cyst of retina			H33.12*	Parasitic cyst of retina			H33.12*	Parasitic cyst of retina			H33.12*	Parasitic cyst of retina			H33.12*	Parasitic cyst of retina			H33.12*	Parasitic cyst of retina			H33.12*	Parasitic cyst of retina			H33.12*	Parasitic cyst of retina			H33.12*	Parasitic cyst of retina			H33.12*	Parasitic cyst of retina			H33.12*	Parasitic cyst of retina			H33.12*	Parasitic cyst of retina			H33.12*	Parasitic cyst of retina			H33.12*	Parasitic cyst of retina			H33.12*	Parasitic cyst of retina			H33.12*	Parasitic cyst of retina			H33.12*	Parasitic cyst of retina			H33.12*	Parasitic cyst of retina			H33.12*	Parasitic cyst of retina			H33.12*	Parasitic cyst of retina			H33.12*	Parasitic cyst of retina			H33.12*	Parasitic cyst of retina			H33.12*	Parasitic cyst of retina			H33.12*	Parasitic cyst of retina			H33.12*	Parasitic cyst of retina			H33.12*	Parasitic cyst of retina			H33.12*	Parasitic cyst of retina			H33.12*	Parasitic cyst of retina			H33.12*	Parasitic cyst of retina			H33.12*	Parasitic cyst of retina			H33.12*	Parasitic cyst of retina			H33.12*	Parasitic cyst of retina			H33.12*	Parasitic cyst of retina			H33.12*	Parasitic cyst of retina			H33.12*	Parasitic cyst of retina			H33.12*	Parasitic cyst of retina			H33.12*	Parasitic cyst of retina			H33.12*	Parasitic cyst of retina			H33.12*	Parasitic cyst of retina			H33.12*	Parasitic cyst of retina			H33.12*	Parasitic cyst of retina			H33.12*	Parasitic cyst of retina			H33.12*	Parasitic cyst of retina			H33.12*	Parasitic cyst of retina			H33.12*	Parasitic cyst of retina			H33.12*	Parasitic cyst of retina			H33.12*	Parasitic cyst of retina			H33.12*	Parasitic cyst of retina			H33.12*	Parasitic cyst of retina			H33.12*	Parasitic cyst of retina			H33.12*	Parasitic cyst of retina			H33.12*	Parasitic cyst of retina			H33.12*	Parasitic cyst of retina			H33.12*	Parasitic cyst of retina			H33.12*	Parasitic cyst of retina			H33.12*	Parasitic cyst of retina			H33.12*	Parasitic cyst of retina			H33.12*	Parasitic cyst of retina			H33.12*	Parasitic cyst of retina			H33.12*	Parasitic cyst of retina			H33.12*	Parasitic cyst of retina			H33.12*	Parasitic cyst of retina			H33.12*	Parasitic cyst of retina			H33.12*	Parasitic cyst of retina			H33.12*	Parasitic cyst of retina			H33.12*	Parasitic cyst of retina			H33.12*	Parasitic cyst of retina			H33.12*	Parasitic cyst of retina			H33.12*	Parasitic cyst of retina			H33.12*	Parasitic cyst of retina			H33.12*	Parasitic cyst of retina			H33.12*	Parasitic cyst of retina			H33.12*	Parasitic cyst of retina			H33.12*	Parasitic cyst of retina			H33.12*	Parasitic cyst of retina			H33.12*	Parasitic cyst of retina			H33.12*	Parasitic cyst of retina			H33.12*	Parasitic cyst of retina			H33.12*	Parasitic cyst of retina			H33.12*	Parasitic cyst of retina			H33.12*	Parasitic cyst of retina			H33.12*	Parasitic cyst of retina			H33.12*	Parasitic cyst of retina			H33.12*	Parasitic cyst of retina			H33.12*	Parasitic cyst of retina			H33.12*	Parasitic cyst of retina			H33.12*	Parasitic cyst of retina			H33.12*	Parasitic cyst of retina			H33.12*	Parasitic cyst of retina			H33.12*	Parasitic cyst of retina			H33.12*	Parasitic cyst of retina			H33.12*	Parasitic cyst of retina			H33.12*	Parasitic cyst of retina			H33.12*	Parasitic cyst of retina			H33.12*	Parasitic cyst of retina			H33.12*	Parasitic cyst of retina			H33.12*	Parasitic cyst of retina			H33.12*	Parasitic cyst of retina			H33.12*	Parasitic cyst of retina			H33.12*	Parasitic cyst of retina			H33.12*	Parasitic cyst of retina			H33.12*	Parasitic cyst of retina			H33.12*	Parasitic cyst of retina			H33.12*	Parasitic cyst of retina			H33.12*	Parasitic cyst of retina			H33.12*	Parasitic cyst of retina			H33.12*	Parasitic cyst of retina			H33.12*	Parasitic cyst of retina			H33.12*	Parasitic cyst of retina			H33.12*	Parasitic cyst of retina			H33.12*	Parasitic cyst of retina			H33.12*	Parasitic cyst of retina			H33.12*	Parasitic cyst of retina			H33.12*	Parasitic cyst of retina			H33.12*	Parasitic cyst of retina			H33.12*	Parasitic cyst of retina			H33.12*	Parasitic cyst of retina			H33.12*	Parasitic cyst of retina			H33.12*	Parasitic cyst of retina			H33.12*	Parasitic cyst of retina			H33.12*	Parasitic cyst of retina			H33.12*	Parasitic cyst of retina			H33.12*	Parasitic cyst of retina			H33.12*	Parasitic cyst of retina			H33.12*	Parasitic cyst of retina			H33.12*	Parasitic cyst of retina			H33.12*	Parasitic cyst of retina			H33.12*	Parasitic cyst of retina			H33.12*	Parasitic cyst of retina			H33.12*	Parasitic cyst of retina			H33.12*	Parasitic cyst of retina			H33.12*	Parasitic cyst of retina			H33.12*	Parasitic cyst of retina			H33.12*	Parasitic cyst of retina			H33.12*	Parasitic cyst of retina			H33.12*	Parasitic cyst of retina			H33.12*	Parasitic cyst of retina			H33.12*	Parasitic cyst of retina			H33.12*	Parasitic cyst of retina			H33.12*	Parasitic cyst of retina			H33.12*	Parasitic cyst of retina			H33.12*	Parasitic cyst of retina			H33.12*	Parasitic cyst of retina			H33.12*	Parasitic cyst of retina			H33.12*	Parasitic cyst of retina			H33.12*	Parasitic cyst of retina			H33.12*	Parasitic cyst of retina			H33.12*	Parasitic cyst of retina			H33.12*	Parasitic cyst of retina			H33.12*	Parasitic cyst of retina			H33.12*	Parasitic cyst of retina			H33.12*	Parasitic cyst of retina			H33.12*	Parasitic cyst of retina			H33.12*	Parasitic cyst of retina			H33.12*	Parasitic cyst of retina			H33.12*	Parasitic cyst of retina			H33.12*	Parasitic cyst of retina			H33.12*	Parasitic cyst of retina			H33.12*	Parasitic cyst of retina			H33.12*	Parasitic cyst of retina			H33.12*	Parasitic cyst of retina			H33.12*	Parasitic cyst of retina			H33.12*	Parasitic cyst of retina			H33.12*	Parasitic cyst of retina			H33.12*	Parasitic cyst of retina			H33.12*	Parasitic cyst of retina			H33.12*	Parasitic cyst of retina			H33.12*	Parasitic cyst of retina			H33.12*	Parasitic cyst of retina			H33.12*	Parasitic cyst of retina			H33.12*	Parasitic cyst of retina			H33.12*	Parasitic cyst of retina			H33.12*	Parasitic cyst of retina			H33.12*	Parasitic cyst of retina			H33.12*	Parasitic cyst of retina			H33.12*	Parasitic cyst of retina			H33.12*	Parasitic cyst of retina			H33.12*	Parasitic cyst of retina			H33.12*	Parasitic cyst of retina			H33.12*	Parasitic cyst of retina			H33.12*	Parasitic cyst of retina			H33.12*	Parasitic cyst of retina			H33.12*	Parasitic cyst of retina			H33.12*	Parasitic cyst of retina			H33.12*	Parasitic cyst of retina			H33.12*	Parasitic cyst of retina			H33.12*	Parasitic cyst of retina			H33.12*	Parasitic cyst of retina			H33.12*	Parasitic cyst of retina			H33.12*	Parasitic cyst of retina			H33.12*	Parasitic cyst of retina			H33.12*	Parasitic cyst of retina			H33.12*	Parasitic cyst of retina			H33.12*	Parasitic cyst of retina			H33.12*	Parasitic cyst of retina			H33.12*	Parasitic cyst of retina			H33.12*	Parasitic cyst of retina			H33.12*	Parasitic cyst of retina			H33.12*	Parasitic cyst of retina			H33.12*	Parasitic cyst of retina			H33.12*	Parasitic cyst of retina			H33.12*	Parasitic cyst of retina			H33.12*	Parasitic cyst of retina			H33.12*	Parasitic cyst of retina			H33.12*	Parasitic cyst of retina			H33.12*	Parasitic cyst of retina			H33.12*	Parasitic cyst of retina			H33.12*	Parasitic cyst of retina			H33.12*	Parasitic cyst of retina			H33.12*	Parasitic cyst of retina			H33.12*	Parasitic cyst of retina			H33.12*	Parasitic cyst of retina			H33.12*	Parasitic cyst of retina			H33.12*	Parasitic cyst of retina			H33.12*	Parasitic cyst of retina			H33.12*	Parasitic cyst of retina			H33.12*	Parasitic cyst of retina			H33.12*	Parasitic cyst of retina			H33.12*	Parasitic cyst of retina			H33.12*	Parasitic cyst of retina			H33.12*	Parasitic cyst of retina			H33.12*	Parasitic cyst of retina			H33.12*	Parasitic cyst of retina			H33.12*	Parasitic cyst of retina			H33.12*	Parasitic cyst of retina			H33.12*	Parasitic cyst of retina			H33.12*	Parasitic cyst of retina			H33.12*	Parasitic cyst of retina			H33.12*	Parasitic cyst of retina			H33.12*	Parasitic cyst of retina			H33.12*	Parasitic cyst of retina			H33.12*	Parasitic cyst of retina			H33.12*	Parasitic cyst of retina			H33.12*	Parasitic cyst of retina			H33.12*	Parasitic cyst of retina			H33.12*	Parasitic cyst of retina			H33.12*	Parasitic cyst of retina			H33.12*	Parasitic cyst of retina			H33.12*	Parasitic cyst of retina			H33.12*	Parasitic cyst of retina			H33.12*	Parasitic cyst of retina			H33.12*	Parasitic cyst of retina			H33.12*	Parasitic cyst of retina			H33.12*	Parasitic cyst of retina			H33.12*	Parasitic cyst of retina			H33.12*	Parasitic cyst of retina			H33.12*	Parasitic cyst of retina			H33.12*	Parasitic cyst of retina			H33.12*	Parasitic cyst of retina			H33.12*	Parasitic cyst of retina			H33.12*	Parasitic cyst of retina			H33.12*	Parasitic cyst of retina			H33.12*	Parasitic cyst of retina			H33.12*	Parasitic cyst of retina			H33.12*	Parasitic cyst of retina			H33.12*	Parasitic cyst of retina			H33.12*	Parasitic cyst of retina			H33.12*	Parasitic cyst of retina			H33.12*	Parasitic cyst of retina			H33.12*	Parasitic cyst of retina			H33.12*	Parasitic cyst of retina			H33.12*	Parasitic cyst of retina			H33.12*	Parasitic cyst of retina			H33.12*	Parasitic cyst of retina			H33.12*	Parasitic cyst of retina			H33.12*	Parasitic cyst of retina			H33.12*	Parasitic cyst of retina			H33.12*	Parasitic cyst of retina			H33.12*	Parasitic cyst of retina			H33.12*	Parasitic cyst of retina			H33.12*	Parasitic cyst of retina			H33.12*	Parasitic cyst of retina			H33.12*	Parasitic cyst of retina			H33.12*	Parasitic cyst of retina			H33.12*	Parasitic cyst of retina			H33.12*	Parasitic cyst of retina			H33.12*	Parasitic cyst of retina			H33.12*	Parasitic cyst of retina			H33.12*	Parasitic cyst of retina			H33.12*	Parasitic cyst of retina			H33.12*	Parasitic cyst of retina			H33.12*	Parasitic cyst of retina			H33.12*	Parasitic cyst of retina			H33.12*	Parasitic cyst of retina			H33.12*	Parasitic cyst of retina			H33.12*	Parasitic cyst of retina			H33.12*	Parasitic cyst of retina			H33.12*	Parasitic cyst of retina			H33.12*	Parasitic cyst of retina			H33.12*	Parasitic cyst of retina			H33.12*	Parasitic cyst of retina			H33.12*	Parasitic cyst of retina			H33.12*	Parasitic cyst of retina			H33.12*	Parasitic cyst of retina			H33.12*	Parasitic cyst of retina			H33.12*	Parasitic cyst of retina			H33.12*	Parasitic cyst of retina			H33.12*	Parasitic cyst of retina			H33.12*	Parasitic cyst of retina			H33.12*	Parasitic cyst of retina			H33.12*	Parasitic cyst of retina			H33.12*	Parasitic cyst of retina			H33.12*	Parasitic cyst of retina			H33.12*	Parasitic cyst of retina			H33.12*	Parasitic cyst of retina			H33.12*	Parasitic cyst of retina			H33.12*	Parasitic cyst of retina			H33.12*	Parasitic cyst of retina			H33.12*	Parasitic cyst of retina			H33.12*	Parasitic cyst of retina			H33.12*	Parasitic cyst of retina			H33.12*	Parasitic cyst of retina			H33.12*	Parasitic cyst of retina			H33.12*	Parasitic cyst of retina			H33.12*	Parasitic cyst of retina			H33.12*	Parasitic cyst of retina			H33.12*	Parasitic cyst of retina			H33.12*	Parasitic cyst of retina			H33.12*	Parasitic cyst of retina			H33.12*	Parasitic cyst of retina			H33.12*	Parasitic cyst of retina			H33.12*	Parasitic cyst of retina			H33.12*	Parasitic cyst of retina			H33.12*	Parasitic cyst of retina			H33.12*	Parasitic cyst of retina			H33.12*	Parasitic cyst of retina			H33.12*	Parasitic cyst of retina			H33.12*	Parasitic cyst of retina			H33.12*	Parasitic cyst of retina			H33.12*	Parasitic cyst of retina			H33.12*	Parasitic cyst of retina			H33.12*	Parasitic cyst of retina			H33.12*	Parasitic cyst of retina			H33.12*	Parasitic cyst of retina			H33.12*	Parasitic cyst of retina			H33.12*	Parasitic cyst of retina			H33.12*	Parasitic cyst of retina			H33.12*	Parasitic cyst of retina			H33.12*	Parasitic cyst of retina			H33.12*	Parasitic cyst of retina			H33.12*	Parasitic cyst of retina			H33.12*	Parasitic cyst of retina			H33.12*	Parasitic cyst of retina			H33.12*	Parasitic cyst of retina			H33.12*	Parasitic cyst of retina			H33.12*	Parasitic cyst of retina			H33.12*	Parasitic cyst of retina			H33.12*	Parasitic cyst of retina			H33.12*	Parasitic cyst of retina			H33.12*	Parasitic cyst of retina			H33.12*	Parasitic cyst of retina			H33.12*	Parasitic cyst of retina			H33.12*	Parasitic cyst of retina			H33.12*	Parasitic cyst of retina			H33.12*	Parasitic cyst of retina			H33.12*	Parasitic cyst of retina			H33.12*	Parasitic cyst of retina			H33.12*	Parasitic cyst of retina			H33.12*	Parasitic cyst of retina			H33.12*	Parasitic cyst of retina			H33.12*	Parasitic cyst of retina			H33.12*	Parasitic cyst of retina			H33.12*	Parasitic cyst of retina			H33.12*	Parasitic cyst of retina			H33.12*	Parasitic cyst of retina			H33.12*	Parasitic cyst of retina			H33.12*	Parasitic cyst of retina			H33.12*	Parasitic cyst of retina			H33.12*	Parasitic cyst of retina			H33.12*	Parasitic cyst of retina			H33.12*	Parasitic cyst of retina			H33.12*	Parasitic cyst of retina			H33.12*	Parasitic cyst of retina			H33.12*	Parasitic cyst of retina			H33.12*	Parasitic cyst of retina			H33.12*	Parasitic cyst of retina			H33.12*	Parasitic cyst of retina			H33.12*	Parasitic cyst of retina			H33.12*	Parasitic cyst of retina			H33.12*	Parasitic cyst of retina			H33.12*	Parasitic cyst of retina			H33.12*	Parasitic cyst of retina			H33.12*	Parasitic cyst of retina			H33.12*	Parasitic cyst of retina			H33.12*	Parasitic cyst of retina			H33.12*	Parasitic cyst of retina			H33.12*	Parasitic cyst of retina			H33.12*	Parasitic cyst of retina			H33.12*	Parasitic cyst of retina			H33.12*	Parasitic cyst of retina			H33.12*	Parasitic cyst of retina			H33.12*	Parasitic cyst of retina			H33.12*	Parasitic cyst of retina			H33.12*	Parasitic cyst of retina			H33.12*	Parasitic cyst of retina			H33.12*	Parasitic cyst of retina			H33.12*	Parasitic cyst of retina			H33.12*	Parasitic cyst of retina			H33.12*	Parasitic cyst of retina			H33.12*	Parasitic cyst of retina			H33.12*	Parasitic cyst of retina			H33.12*	Parasitic cyst of retina			H33.12*	Parasitic cyst of retina			H33.12*	Parasitic cyst of retina			H33.12*	Parasitic cyst of retina			H33.12*	Parasitic cyst of retina			H33.12*	Parasitic cyst of retina			H33.12*	Parasitic cyst of retina			H33.12*	Parasitic cyst of retina			H33.12*	Parasitic cyst of retina			H33.12*	Parasitic cyst of retina			H33.12*	Parasitic cyst of retina			H33.12*	Parasitic cyst of retina			H33.12*	Parasitic cyst of retina			H33.12*	Parasitic cyst of retina			H33.12*	Parasitic cyst of retina			H33.12*	Parasitic cyst of retina			H33.12*	Parasitic cyst of retina			H33.12*	Parasitic cyst of retina			H33.12*	Parasitic cyst of retina			H33.12*	Parasitic cyst of retina			H33.12*	Parasitic cyst of retina			H33.12*	Parasitic cyst of retina			H33.12*	Parasitic cyst of retina			H33.12*	Parasitic cyst of retina			H33.12*	Parasitic cyst of retina			H33.12*	Parasitic cyst of retina			H33.12*	Parasitic cyst of retina			H33.12*	Parasitic cyst of retina			H33.12*	Parasitic cyst of retina			H33.12*	Parasitic cyst of retina			H33.12*	Parasitic cyst of retina			H33.12*	Parasitic cyst of retina			H33.12*	Parasitic cyst of retina			H33.12*	Parasitic cyst of retina			H33.12*	Parasitic cyst of retina			H33.12*	Parasitic cyst of retina			H33.12*	Parasitic cyst of retina			H33.12*	Parasitic cyst of retina			H33.12*	Parasitic cyst of retina			H33.12*	Parasitic cyst of retina			H33.12*	Parasitic cyst of retina			H33.12*	Parasitic cyst of retina			H33.12*	Parasitic cyst of retina			H33.12*	Parasitic cyst of retina			H33.12*	Parasitic cyst of retina			H33.12*	Parasitic cyst of retina			H33.12*	Parasitic cyst of retina			H33.12*	Parasitic cyst of retina			H33.12*	Parasitic cyst of retina			H33.12*	Parasitic cyst of retina			H33.12*	Parasitic cyst of retina			H33.12*	Parasitic cyst of retina			H33.12*	Parasitic cyst of retina			H33.12*	Parasitic cyst of retina			H33.12*	Parasitic cyst of retina			H33.12*	Parasitic cyst of retina			H33.12*	Parasitic cyst of retina			H33.12*	Parasitic cyst of retina			H33.12*	Parasitic cyst of retina			H33.12*	Parasitic cyst of retina			H33.12*	Parasitic cyst of retina			H33.12*	Parasitic cyst of retina			H33.12*	Parasitic cyst of retina			H33.12*	Parasitic cyst of retina			H33.12*	Parasitic cyst of retina			H33.12*	Parasitic cyst of retina			H33.12*	Parasitic cyst of retina			H33.12*	Parasitic cyst of retina			H33.12*	Parasitic cyst of retina			H33.12*	Parasitic cyst of retina			H33.12*	Parasitic cyst of retina			H33.12*	Parasitic cyst of retina			H33.12*	Parasitic cyst of retina			H33.12*	Parasitic cyst of retina			H33.12*	Parasitic cyst of retina			H33.12*	Parasitic cyst of retina			H33.12*	Parasitic cyst of retina			H33.12*	Parasitic cyst of retina			H33.12*	Parasitic cyst of retina			H33.12*	Parasitic cyst of retina			H33.12*	Parasitic cyst of retina			H33.12*	Parasitic cyst of retina			H33.12*	Parasitic cyst of retina			H33.12*	Parasitic cyst of retina			H33.12*	Parasitic cyst of retina			H33.12*	Parasitic cyst of retina			H33.12*	Parasitic cyst of retina			H33.12*	Parasitic cyst of retina			H33.12*	Parasitic cyst of retina			H33.12*	Parasitic cyst of retina			H33.12*	Parasitic cyst of retina			H33.12*	Parasitic cyst of retina			H33.12*	Parasitic cyst of retina			H33.12*	Parasitic cyst of retina			H33.12*	Parasitic cyst of retina			H33.12*	Parasitic cyst of retina			H33.12*	Parasitic cyst of retina			H33.12*	Parasitic cyst of retina			H33.12*	Parasitic cyst of retina			H33.12*	Parasitic cyst of retina			H33.12*	Parasitic cyst of retina			H33.12*	Parasitic cyst of retina			H33.12*	Parasitic cyst of retina			H33.12*	Parasitic cyst of retina			H33.12*	Parasitic cyst of retina			H33.12*	Parasitic cyst of retina			H33.12*	Parasitic cyst of retina			H33.12*	Parasitic cyst of retina			H33.12*	Parasitic cyst of retina			H33.12*	Parasitic cyst of retina			H33.12*	Parasitic cyst of retina			H33.12*	Parasitic cyst of retina			H33.12*	Parasitic cyst of retina			H33.12*	Parasitic cyst of retina			H33.12*	Parasitic cyst of retina			H33.12*	Parasitic cyst of retina			H33.12*	Parasitic cyst of retina			H33.12*	Parasitic cyst of retina			H33.12*	Parasitic cyst of retina			H33.12*	Parasitic cyst of retina			H33.12*	Parasitic cyst of retina			H33.12*	Parasitic cyst of retina			H33.12*	Parasitic cyst of retina			H33.12*	Parasitic cyst of retina			H33.12*	Parasitic cyst of retina			H33.12*	Parasitic cyst of retina			H33.12*	Parasitic cyst of retina			H33.12*	Parasitic cyst of retina			H33.12*	Parasitic cyst of retina			H33.12*	Parasitic cyst of retina			H33.12*	Parasitic cyst of retina			H33.12*	Parasitic cyst of retina			H33.12*	Parasitic cyst of retina			H33.12*	Parasitic cyst of retina			H33.12*	Parasitic cyst of retina			H33.12*	Parasitic cyst of retina			H33.12*	Parasitic cyst of retina			H33.12*	Parasitic cyst of retina			H33.12*	Parasitic cyst of retina			H33.12*	Parasitic cyst of retina			H33.12*	Parasitic cyst of retina			H33.12*	Parasitic cyst of retina			H33.12*	Parasitic cyst of retina			H33.12*	Parasitic cyst of retina			H33.12*	Parasitic cyst of retina			H33.12*	Parasitic cyst of retina			H33.12*	Parasitic cyst of retina			H33.12*	Parasitic cyst of retina			H33.12*	Parasitic cyst of retina			H33.12*	Parasitic cyst of retina			H33.12*	Parasitic cyst of retina			H33.12*	Parasitic cyst of retina			H33.12*	Parasitic cyst of retina			H33.12*	Parasitic cyst of retina			H33.12*	Parasitic cyst of retina			H33.12*	Parasitic cyst of retina			H33.12*	Parasitic cyst of retina			H33.12*	Parasitic cyst of retina			H33.12*	Parasitic cyst of retina			H33.12*	Parasitic cyst of retina			H33.12*	Parasitic cyst of retina			H33.12*	Parasitic cyst of retina			H33.12*	Parasitic cyst of retina			H33.12*	Parasitic cyst of retina			H33.12*	Parasitic cyst of retina			H33.12*	Parasitic cyst of retina			H33.12*	Parasitic cyst of retina			H33.12*	Parasitic cyst of retina			H33.12*	Parasitic cyst of retina			H33.12*	Parasitic cyst of retina			H33.12*	Parasitic cyst of retina			H33.12*	Parasitic cyst of retina			H33.12*	Parasitic cyst of retina			H33.12*	Parasitic cyst of retina			H33.12*	Parasitic cyst of retina			H33.12*	Parasitic cyst of retina			H33.12*	Parasitic cyst of retina			H33.12*	Parasitic cyst of retina			H33.12*	Parasitic cyst of retina			H33.12*	Parasitic cyst of retina			H33.12*	Parasitic cyst of retina			H33.12*	Parasitic cyst of retina			H33.12*	Parasitic cyst of retina			H33.12*	Parasitic cyst of retina			H33.12*	Parasitic cyst of retina			H33.12*	Parasitic cyst of retina			H33.12*	Parasitic cyst of retina			H33.12*	Parasitic cyst of retina			H33.12*	Parasitic cyst of retina			H33.12*	Parasitic cyst of retina			H33.12*	Parasitic cyst of retina			H33.12*	Parasitic cyst of retina			H33.12*	Parasitic cyst of retina			H33.12*	Parasitic cyst of retina			H33.12*	Parasitic cyst of retina			H33.12*	Parasitic cyst of retina			H33.12*	Parasitic cyst of retina			H33.12*	Parasitic cyst of retina			H33.12*	Parasitic cyst of retina			H33.12*	Parasitic cyst of retina			H33.12*	Parasitic cyst of retina			H33.12*	Parasitic cyst of retina			H33.12*	Parasitic cyst of retina			H33.12*	Parasitic cyst of retina			H33.12*	Parasitic cyst of retina			H33.12*	Parasitic cyst of retina			H33.12*	Parasitic cyst of retina			H33.12*	Parasitic cyst of retina			H33.12*	Parasitic cyst of retina			H33.12*	Parasitic cyst of retina			H33.12*	Parasitic cyst of retina			H33.12*	Parasitic cyst of retina			H33.12*	Parasitic cyst of retina			H33.12*	Parasitic cyst of retina			H33.12*	Parasitic cyst of retina			H33.12*	Parasitic cyst of retina			H33.12*	Parasitic cyst of retina			H33.12*	Parasitic cyst of retina			H33.12*	Parasitic cyst of retina			H33.12*	Parasitic cyst of retina			H33.12*	Parasitic cyst of retina			H33.12*	Parasitic cyst of retina			H33.12*	Parasitic cyst of retina			H33.12*	Parasitic cyst of retina			H33.12*	Parasitic cyst of retina			H33.12*	Parasitic cyst of retina			H33.12*	Parasitic cyst of retina			H33.12*	Parasitic cyst of retina			H33.12*	Parasitic cyst of retina			H33.12*	Parasitic cyst of retina			H33.12*	Parasitic cyst of retina			H33.12*	Parasitic cyst of retina			H33.12*	Parasitic cyst of retina			H33.12*	Parasitic cyst of retina			H33.12*	Parasitic cyst of retina			H33.12*	Parasitic cyst of retina			H33.12*	Parasitic cyst of retina			H33.12*	Parasitic cyst of retina			H33.12*	Parasitic cyst of retina			H33.12*	Parasitic cyst of retina			H33.12*	Parasitic cyst of retina			H33.12*	Parasitic cyst of retina			H33.12*	Parasitic cyst of retina			H33.12*	Parasitic cyst of retina			H33.12*	Parasitic cyst of retina			H33.12*	Parasitic cyst of retina			H33.12*	Parasitic cyst of retina			H33.12*	Parasitic cyst of retina			H33.12*	Parasitic cyst of retina			H33.12*	Parasitic cyst of retina			H33.12*	Parasitic cyst of retina			H33.12*	Parasitic cyst of retina			H33.12*	Parasitic cyst of retina			H33.12*	Parasitic cyst of retina			H33.12*	Parasitic cyst of retina			H33.12*	Parasitic cyst of retina			H33.12*	Parasitic cyst of retina			H33.12*	Parasitic cyst of retina			H33.12*	Parasitic cyst of retina			H33.12*	Parasitic cyst of retina			H33.12*	Parasitic cyst of retina			H33.12*	Parasitic cyst of retina			H33.12*	Parasitic cyst of retina			H33.12*	Parasitic cyst of retina			H33.12*	Parasitic cyst of retina			H33.12*	Parasitic cyst of retina			H33.12*	Parasitic cyst of retina			H33.12*	Parasitic cyst of retina			H33.12*	Parasitic cyst of retina			H33.12*	Parasitic cyst of retina			H33.12*	Parasitic cyst of retina			H33.12*	Parasitic cyst of retina			H33.12*	Parasitic cyst of retina			H33.12*	Parasitic cyst of retina			H33.12*	Parasitic cyst of retina			H33.12*	Parasitic cyst of retina			H33.12*	Parasitic cyst of retina			H33.12*	Parasitic cyst of retina			H33.12*	Parasitic cyst of retina			H33.12*	Parasitic cyst of retina			H33.12*	Parasitic cyst of retina			H33.12*	Parasitic cyst of retina			H33.12*	Parasitic cyst of retina			H33.12*	Parasitic cyst of retina			H33.12*	Parasitic cyst of retina			H33.12*	Parasitic cyst of retina			H33.12*	Parasitic cyst of retina			H33.12*	Parasitic cyst of retina			H33.12*	Parasitic cyst of retina			H33.12*	Parasitic cyst of retina			H33.12*	Parasitic cyst of retina			H33.12*	Parasitic cyst of retina			H33.12*	Parasitic cyst of retina			H33.12*	Parasitic cyst of retina			H33.12*	Parasitic cyst of retina			H33.12*	Parasitic cyst of retina			H33.12*	Parasitic cyst of retina			H33.12*	Parasitic cyst of retina			H33.12*	Parasitic cyst of retina			H33.12*	Parasitic cyst of retina			H33.12*	Parasitic cyst of retina			H33.12*	Parasitic cyst of retina			H33.12*	Parasitic cyst of retina			H33.12*	Parasitic cyst of retina			H33.12*	Parasitic cyst of retina			H33.12*	Parasitic cyst of retina			H33.12*	Parasitic cyst of retina			H33.12*	Parasitic cyst of retina			H33.12*	Parasitic cyst of retina			H33.12*	Parasitic cyst of retina			H33.12*	Parasitic cyst of retina			H33.12*	Parasitic cyst of retina			H33.12*	Parasitic cyst of retina			H33.12*	Parasitic cyst of retina			H33.12*	Parasitic cyst of retina			H33.12*	Parasitic cyst of retina			H33.12*	Parasitic cyst of retina			H33.12*	Parasitic cyst of retina			H33.12*	Parasitic cyst of retina			H33.12*	Parasitic cyst of retina			H33.12*	Parasitic cyst of retina			H33.12*	Parasitic cyst of retina			H33.12*	Parasitic cyst of retina			H33.12*	Parasitic cyst of retina			H33.12*	Parasitic cyst of retina			H33.12*	Parasitic cyst of retina			H33.12*	Parasitic cyst of retina			H33.12*	Parasitic cyst of retina			H33.12*	Parasitic cyst of retina			H33.12*	Parasitic cyst of retina			H33.12*	Parasitic cyst of retina			H33.12*	Parasitic cyst of retina			H33.12*	Parasitic cyst of retina			H33.12*	Parasitic cyst of retina			H33.12*	Parasitic cyst of retina			H33.12*	Parasitic cyst of retina			H33.12*	Parasitic cyst of retina			H33.12*	Parasitic cyst of retina			H33.12*	Parasitic cyst of retina			H33.12*	Parasitic cyst of retina			H33.12*	Parasitic cyst of retina			H33.12*	Parasitic cyst of retina			H33.12*	Parasitic cyst of retina			H33.12*	Parasitic cyst of retina			H33.12*	Parasitic cyst of retina			H33.12*	Parasitic cyst of retina			H33.12*	Parasitic cyst of retina			H33.12*	Parasitic cyst of retina			H33.12*	Parasitic cyst of retina			H33.12*	Parasitic cyst of retina			H33.12*	Parasitic cyst of retina			H33.12*	Parasitic cyst of retina			H33.12*	Parasitic cyst of retina			H33.12*	Parasitic cyst of retina			H33.12*	Parasitic cyst of retina			H33.12*	Parasitic cyst of retina			H33.12*	Parasitic cyst of retina			H33.12*	Parasitic cyst of retina			H33.12*	Parasitic cyst of retina			H33.12*	Parasitic cyst of retina			H33.12*	Parasitic cyst of retina			H33.12*	Parasitic cyst of retina			H33.12*	Parasitic cyst of retina			H33.12*	Parasitic cyst of retina			H33.12*	Parasitic cyst of retina			H33.12*	Parasitic cyst of retina			H33.12*	Parasitic cyst of retina			H33.12*	Parasitic cyst of retina			H33.12*	Parasitic cyst of retina			H33.12*	Parasitic cyst of retina			H33.12*	Parasitic cyst of retina			H33.12*	Parasitic cyst of retina			H33.12*	Parasitic cyst of retina			H33.12*	Parasitic cyst of retina			H33.12*	Parasitic cyst of retina			H33.12*	Parasitic cyst of retina			H33.12*	Parasitic cyst of retina			H33.12*	Parasitic cyst of retina			H33.12*	Parasitic cyst of retina			H33.12*	Parasitic cyst of retina			H33.12*	Parasitic cyst of retina			H33.12*	Parasitic cyst of retina			H33.12*	Parasitic cyst of retina			H33.12*	Parasitic cyst of retina			H33.12*	Parasitic cyst of retina			H33.12*	Parasitic cyst of retina			H33.12*	Parasitic cyst of retina			H33.12*	Parasitic cyst of retina			H33.12*	Parasitic cyst of retina			H33.12*	Parasitic cyst of retina			H33.12*	Parasitic cyst of retina			H33.12*	Parasitic cyst of retina			H33.12*	Parasitic cyst of retina			H33.12*	Parasitic cyst of retina			H33.12*	Parasitic cyst of retina			H33.12*	Parasitic cyst of retina			H33.12*	Parasitic cyst of retina			H33.12*	Parasitic cyst of retina			H33.12*	Parasitic cyst of retina			H33.12*	Parasitic cyst of retina			H33.12*	Parasitic cyst of retina			H33.12*	Parasitic cyst of retina			H33.12*	Parasitic cyst of retina			H33.12*	Parasitic cyst of retina			H33.12*	Parasitic cyst of retina			H33.12*	Parasitic cyst of retina			H33.12*	Parasitic cyst of retina			H33.12*	Parasitic cyst of retina			H33.12*	Parasitic cyst of retina			H33.12*	Parasitic cyst of retina			H33.12*	Parasitic cyst of retina			H33.12*	Parasitic cyst of retina			H33.12*	Parasitic cyst of retina			H33.12*	Parasitic cyst of retina			H33.12*	Parasitic cyst of retina			H33.12*	Parasitic cyst of retina			H33.12*	Parasitic cyst of retina			H33.12*	Parasitic cyst of retina			H33.12*	Parasitic cyst of retina			H33.12*	Parasitic cyst of retina			H33.12*	Parasitic cyst of retina			H33.12*	Parasitic cyst of retina			H33.12*	Parasitic cyst of retina			H33.12*	Parasitic cyst of retina			H33.12*	Parasitic cyst of retina			H33.12*	Parasitic cyst of retina			H33.12*	Parasitic cyst of retina			H33.12*	Parasitic cyst of retina			H33.12*	Parasitic cyst of retina			H33.12*	Parasitic cyst of retina			H33.12*	Parasitic cyst of retina			H33.12*	Parasitic cyst of retina			H33.12*	Parasitic cyst of retina			H33.12*	Parasitic cyst of retina			H33.12*	Parasitic cyst of retina			H33.12*	Parasitic cyst of retina			H33.12*	Parasitic cyst of retina			H33.12*	Parasitic cyst of retina			H33.12*	Parasitic cyst of retina			H33.12*	Parasitic cyst of retina			H33.12*	Parasitic cyst of retina			H33.12*	Parasitic cyst of retina			H33.12*	Parasitic cyst of retina			H33.12*	Parasitic cyst of retina			H33.12*	Parasitic cyst of retina			H33.12*	Parasitic cyst of retina			H33.12*	Parasitic cyst of retina			H33.12*	Parasitic cyst of retina			H33.12*	Parasitic cyst of retina			H33.12*	Parasitic cyst of retina			H33.12*	Parasitic cyst of retina			H33.12*	Parasitic cyst of retina			H33.12*	Parasitic cyst of retina			H33.12*	Parasitic cyst of retina			H33.12*	Parasitic cyst of retina			H33.12*	Parasitic cyst of retina			H33.12*	Parasitic cyst of retina			H33.12*	Parasitic cyst of retina			H33.12*	Parasitic cyst of retina			H33.12*	Parasitic cyst of retina			H33.12*	Parasitic cyst of retina			H33.12*	Parasitic cyst of retina			H33.12*	Parasitic cyst of retina			H33.12*	Parasitic cyst of retina			H33.12*	Parasitic cyst of retina			H33.12*	Parasitic cyst of retina			H33.12*	Parasitic cyst of retina			H33.12*	Parasitic cyst of retina			H33.12*	Parasitic cyst of retina			H33.12*	Parasitic cyst of retina			H33.12*	Parasitic cyst of retina			H33.12*	Parasitic cyst of retina			H33.12*	Parasitic cyst of retina			H33.12*	Parasitic cyst of retina			H33.12*	Parasitic cyst of retina			H33.12*	Parasitic cyst of retina			H33.12*	Parasitic cyst of retina			H33.12*	Parasitic cyst of retina			H33.12*	Parasitic cyst of retina			H33.12*	Parasitic cyst of retina			H33.12*	Parasitic cyst of retina			H33.12*	Parasitic cyst of retina			H33.12*	Parasitic cyst of retina			H33.12*	Parasitic cyst of retina			H33.12*	Parasitic cyst of retina			H33.12*	Parasitic cyst of retina			H33.12*	Parasitic cyst of retina			H33.12*	Parasitic cyst of retina			H33.12*	Parasitic cyst of retina			H33.12*	Parasitic cyst of retina			H33.12*	Parasitic cyst of retina			H33.12*	Parasitic cyst of retina			H33.12*	Parasitic cyst of retina			H33.12*	Parasitic cyst of retina			H33.12*	Parasitic cyst of retina			H33.12*	Parasitic cyst of retina			H33.12*	Parasitic cyst of retina			H33.12*	Parasitic cyst of retina			H33.12*	Parasitic cyst of retina			H33.12*	Parasitic cyst of retina			H33.12*	Parasitic cyst of retina			H33.12*	Parasitic cyst of retina			H33.12*	Parasitic cyst of retina			H33.12*	Parasitic cyst of retina			H33.12*	Parasitic cyst of retina			H33.12*	Parasitic cyst of retina			H33.12*	Parasitic cyst of retina			H33.12*	Parasitic cyst of retina			H33.12*	Parasitic cyst of retina			H33.12*	Parasitic cyst of retina			H33.12*	Parasitic cyst of retina			H33.12*	Parasitic cyst of retina			H33.12*	Parasitic cyst of retina			H33.12*	Parasitic cyst of retina			H33.12*	Parasitic cyst of retina			H33.12*	Parasitic cyst of retina			H33.12*	Parasitic cyst of retina			H33.12*	Parasitic cyst of retina			H33.12*	Parasitic cyst of retina			H33.12*	Parasitic cyst of retina			H33.12*	Parasitic cyst of retina			H33.12*	Parasitic cyst of retina			H33.12*	Parasitic cyst of retina			H33.12*	Parasitic cyst of retina			H33.12*	Parasitic cyst of retina			H33.12*	Parasitic cyst of retina			H33.12*	Parasitic cyst of retina			H33.12*	Parasitic cyst of retina			H33.12*	Parasitic cyst of retina			H33.12*	Parasitic cyst of retina			H33.12*	Parasitic cyst of retina			H33.12*	Parasitic cyst of retina			H33.12*	Parasitic cyst of retina			H33.12*	Parasitic cyst of retina			H33.12*	Parasitic cyst of retina			H33.12*	Parasitic cyst of retina			H33.12*	Parasitic cyst of retina			H33.12*	Parasitic cyst of retina			H33.12*	Parasitic cyst of retina			H33.12*	Parasitic cyst of retina			H33.12*	Parasitic cyst of retina			H33.12*	Parasitic cyst of retina			H33.12*	Parasitic cyst of retina			H33.12*	Parasitic cyst of retina			H33.12*	Parasitic cyst of retina			H33.12*	Parasitic cyst of retina			H33.12*	Parasitic cyst of retina			H33.12*	Parasitic cyst of retina			H33.12*	Parasitic cyst of retina			H33.12*	Parasitic cyst of retina			H33.12*	Parasitic cyst of retina			H33.12*	Parasitic cyst of retina			H33.12*	Parasitic cyst of retina			H33.12*	Parasitic cyst of retina			H33.12*	Parasitic cyst of retina			H33.12*	Parasitic cyst of retina			H33.12*	Parasitic cyst of retina			H33.12*	Parasitic cyst of retina			H33.12*	Parasitic cyst of retina			H33.12*	Parasitic cyst of retina			H33.12*	Parasitic cyst of retina			H33.12*	Parasitic cyst of retina			H33.12*	Parasitic cyst of retina			H33.12*	Parasitic cyst of retina			H33.12*	Parasitic cyst of retina			H33.12*	Parasitic cyst of retina			H33.12*	Parasitic cyst of retina			H33.12*	Parasitic cyst of retina			H33.12*	Parasitic cyst of retina			H33.12*	Parasitic cyst of retina			H33.12*	Parasitic cyst of retina			H33.12*	Parasitic cyst of retina			H33.12*	Parasitic cyst of retina			H33.12*	Parasitic cyst of retina			H33.12*	Parasitic cyst of retina			H33.12*	Parasitic cyst of retina			H33.12*	Parasitic cyst of retina			H33.12*	Parasitic cyst of retina			H33.12*	Parasitic cyst of retina			H33.12*	Parasitic cyst of retina			H33.12*	Parasitic cyst of retina			H33.12*	Parasitic cyst of retina			H33.12*	Parasitic cyst of retina			H33.12*	Parasitic cyst of retina			H33.12*	Parasitic cyst of retina			H33.12*	Parasitic cyst of retina			H33.12*	Parasitic cyst of retina			H33.12*	Parasitic cyst of retina			H33.12*	Parasitic cyst of retina			H33.12*	Parasitic cyst of retina			H33.12*	Parasitic cyst of retina			H33.12*	Parasitic cyst of retina			H33.12*	Parasitic cyst of retina			H33.12*	Parasitic cyst of retina			H33.12*	Parasitic cyst of retina			H33.12*	Parasitic cyst of retina			H33.12*	Parasitic cyst of retina			H33.12*	Parasitic cyst of retina			H33.12*	Parasitic cyst of retina			H33.12*	Parasitic cyst of retina			H33.12*	Parasitic cyst of retina			H33.12*	Parasitic cyst of retina			H33.12*	Parasitic cyst of retina			H33.12*	Parasitic cyst of retina			H33.12*	Parasitic cyst of retina			H33.12*	Parasitic cyst of retina			H33.12*	Parasitic cyst of retina			H33.12*	Parasitic cyst of retina			H33.12*	Parasitic cyst of retina			H33.12*	Parasitic cyst of retina			H33.12*	Parasitic cyst of retina			H33.12*	Parasitic cyst of retina			H33.12*	Parasitic cyst of retina			H33.12*	Parasitic cyst of retina			H33.12*	Parasitic cyst of retina			H33.12*	Parasitic cyst of retina			H33.12*	Parasitic cyst of retina			H33.12*	Parasitic cyst of retina			H33.12*	Parasitic cyst of retina			H33.12*	Parasitic cyst of retina			H33.12*	Parasitic cyst of retina			H33.12*	Parasitic cyst of retina			H33.12*	Parasitic cyst of retina			H33.12*	Parasitic cyst of retina			H33.12*	Parasitic cyst of retina			H33.12*	Parasitic cyst of retina			H33.12*	Parasitic cyst of retina			H33.12*	Parasitic cyst of retina			H33.12*	Parasitic cyst of retina			H33.12*	Parasitic cyst of retina			H33.12*	Parasitic cyst of retina			H33.12*	Parasitic cyst of retina			H33.12*	Parasitic cyst of retina			H33.12*	Parasitic cyst of retina			H33.12*	Parasitic cyst of retina			H33.12*	Parasitic cyst of retina			H33.12*	Parasitic cyst of retina			H33.12*	Parasitic cyst of retina			H33.12*	Parasitic cyst of retina			H33.12*	Parasitic cyst of retina			H33.12*	Parasitic cyst of retina			H33.12*	Parasitic cyst of retina			H33.12*	Parasitic cyst of retina			H33.12*	Parasitic cyst of retina			H33.12*	Parasitic cyst of retina			H33.12*	Parasitic cyst of retina			H33.12*	Parasitic cyst of retina			H33.12*	Parasitic cyst of retina			H33.12*	Parasitic cyst of retina			H33.12*	Parasitic cyst of retina			H33.12*	Parasitic cyst of retina			H33.12*	Parasitic cyst of retina			H33.12*	Parasitic cyst of retina			H33.12*	Parasitic cyst of retina			H33.12*	Parasitic cyst of retina			H33.12*	Parasitic cyst of retina			H33.12*	Parasitic cyst of retina			H33.12*	Parasitic cyst of retina			H33.12*	Parasitic cyst of retina			H33.12*	Parasitic cyst of retina			H33.12*	Parasitic cyst of retina			H33.12*	Parasitic cyst of retina			H33.12*	Parasitic cyst of retina			H33.12*	Parasitic cyst of retina			H33.12*	Parasitic cyst of retina			H33.12*	Parasitic cyst of retina			H33.12*	Parasitic cyst of retina			H33.12*	Parasitic cyst of retina			H33.12*	Parasitic cyst of retina			H33.12*	Parasitic cyst of retina			H33.12*	Parasitic cyst of retina			H33.12*	Parasitic cyst of retina			H33.12*	Parasitic cyst of retina			H33.12*	Parasitic cyst of retina			H33.12*	Parasitic cyst of retina			H33.12*	Parasitic cyst of retina			H33.12*	Parasitic cyst of retina			H33.12*	Parasitic cyst of retina			H33.12*	Parasitic cyst of retina			H33.12*	Parasitic cyst of retina			H33.12*	Parasitic cyst of retina			H33.12*	Parasitic cyst of retina			H33.12*	Parasitic cyst of retina			H33.12*	Parasitic cyst of retina			H33.12*	Parasitic cyst of retina			H33.12*	Parasitic cyst of retina			H33.12*	Parasitic cyst of retina			H33.12*	Parasitic cyst of retina			H33.12*	Parasitic cyst of retina			H33.12*	Parasitic cyst of retina			H33.12*	Parasitic cyst of retina			H33.12*	Parasitic cyst of retina			H33.12*	Parasitic cyst of retina			H33.12*	Parasitic cyst of retina			H33.12*	Parasitic cyst of retina			H33.12*	Parasitic cyst of retina			H33.12*	Parasitic cyst of retina			H33.12*	Parasitic cyst of retina			H33.12*	Parasitic cyst of retina			H33.12*	Parasitic cyst of retina			H33.12*	Parasitic cyst of retina			H33.12*	Parasitic cyst of retina			H33.12*	Parasitic cyst of retina			H33.12*	Parasitic cyst of retina			H33.12*	Parasitic cyst of retina			H33.12*	Parasitic cyst of retina			H33.12*	Parasitic cyst of retina			H33.12*	Parasitic cyst of retina			H33.12*	Parasitic cyst of retina			H33.12*	Parasitic cyst of retina			H33.12*	Parasitic cyst of retina			H33.12*	Parasitic cyst of retina			H33.12*	Parasitic cyst of retina			H33.12*	Parasitic cyst of retina			H33.12*	Parasitic cyst of retina			H33.12*	Parasitic cyst of retina			H33.12*	Parasitic cyst of retina			H33.12*	Parasitic cyst of retina			H33.12*	Parasitic cyst of retina			H33.12*	Parasitic cyst of retina			H33.12*	Parasitic cyst of retina			H33.12*	Parasitic cyst of retina			H33.12*	Parasitic cyst of retina			H33.12*	Parasitic cyst of retina			H33.12*	Parasitic cyst of retina			H33.12*	Parasitic cyst of retina			H33.12*	Parasitic cyst of retina			H33.12*	Parasitic cyst of retina			H33.12*	Parasitic cyst of retina			H33.12*	Parasitic cyst of retina			H33.12*	Parasitic cyst of retina			H33.12*	Parasitic cyst of retina			H33.12*	Parasitic cyst of retina			H33.12*	Parasitic cyst of retina			H33.12*	Parasitic cyst of retina			H33.12*	Parasitic cyst of retina			H33.12*	Parasitic cyst of retina			H33.12*	Parasitic cyst of retina			H33.12*	Parasitic cyst of retina			H33.12*	Parasitic cyst of retina			H33.12*	Parasitic cyst of retina			H33.12*	Parasitic cyst of retina			H33.12*	Parasitic cyst of retina			H33.12*	Parasitic cyst of retina			H33.12*	Parasitic cyst of retina			H33.12*	Parasitic cyst of retina			H33.12*	Parasitic cyst of retina			H33.12*	Parasitic cyst of retina			H33.12*	Parasitic cyst of retina			H33.12*	Parasitic cyst of retina			H33.12*	Parasitic cyst of retina			H33.12*	Parasitic cyst of retina			H33.12*	Parasitic cyst of retina			H33.12*	Parasitic cyst of retina			H33.12*	Parasitic cyst of retina			H33.12*	Parasitic cyst of retina			H33.12*	Parasitic cyst of retina			H33.12*	Parasitic cyst of retina			H33.12*	Parasitic cyst of retina			H33.12*	Parasitic cyst of retina			H33.12*	Parasitic cyst of retina			H33.12*	Parasitic cyst of retina			H33.12*	Parasitic cyst of retina			H33.12*	Parasitic cyst of retina			H33.12*	Parasitic cyst of retina			H33.12*	Parasitic cyst of retina			H33.12*	Parasitic cyst of retina			H33.12*	Parasitic cyst of retina			H33.12*	Parasitic cyst of retina			H33.12*	Parasitic cyst of retina			H33.12*	Parasitic cyst of retina			H33.12*	Parasitic cyst of retina			H33.12*	Parasitic cyst of retina			H33.12*	Parasitic cyst of retina			H33.12*	Parasitic cyst of retina			H33.12*	Parasitic cyst of retina			H33.12*	Parasitic cyst of retina			H33.12*	Parasitic cyst of retina			H33.12*	Parasitic cyst of retina			H33.12*	Parasitic cyst of retina			H33.12*	Parasitic cyst of retina			H33.12*	Parasitic cyst of retina			H33.12*	Parasitic cyst of retina			H33.12*	Parasitic cyst of retina			H33.12*	Parasitic cyst of retina			H33.12*	Parasitic cyst of retina			H33.12*	Parasitic cyst of retina			H33.12*	Parasitic cyst of retina			H33.12*	Parasitic cyst of retina			H33.12*	Parasitic cyst of retina			H33.12*	Parasitic cyst of retina			H33.12*	Parasitic cyst of retina			H33.12*	Parasitic cyst of retina			H33.12*	Parasitic cyst of retina			H33.12*	Parasitic cyst of retina			H33.12*	Parasitic cyst of retina			H33.12*	Parasitic cyst of retina			H33.12*	Parasitic cyst of retina			H33.12*	Parasitic cyst of retina			H33.12*	Parasitic cyst of retina			H33.12*	Parasitic cyst of retina			H33.12*	Parasitic cyst of retina			H33.12*	Parasitic cyst of retina			H33.12*	Parasitic cyst of retina			H33.12*	Parasitic cyst of retina			H33.12*	Parasitic cyst of retina			H33.12*	Parasitic cyst of retina			H33.12*	Parasitic cyst of retina			H33.12*	Parasitic cyst of retina			H33.12*	Parasitic cyst of retina			H33.12*	Parasitic cyst of retina			H33.12*	Parasitic cyst of retina			H33.12*	Parasitic cyst of retina			H33.12*	Parasitic cyst of retina			H33.12*	Parasitic cyst of retina			H33.12*	Parasitic cyst of retina			H33.12*	Parasitic cyst of retina			H33.12*	Parasitic cyst of retina			H33.12*	Parasitic cyst of retina			H33.12*	Parasitic cyst of retina			H33.12*	Parasitic cyst of retina			H33.12*	Parasitic cyst of retina			H33.12*	Parasitic cyst of retina			H33.12*	Parasitic cyst of retina			H33.12*	Parasitic cyst of retina			H33.12*	Parasitic cyst of retina			H33.12*	Parasitic cyst of retina			H33.12*	Parasitic cyst of retina			H33.12*	Parasitic cyst of retina			H33.12*	Parasitic cyst of retina			H33.12*	Parasitic cyst of retina			H33.12*	Parasitic cyst of retina			H33.12*	Parasitic cyst of retina			H33.12*	Parasitic cyst of retina			H33.12*	Parasitic cyst of retina			H33.12*	Parasitic cyst of retina			H33.12*	Parasitic cyst of retina			H33.12*	Parasitic cyst of retina			H33.12*	Parasitic cyst of retina			H33.12*	Parasitic cyst of retina			H33.12*	Parasitic cyst of retina			H33.12*	Parasitic cyst of retina			H33.12*	Parasitic cyst of retina			H33.12*	Parasitic cyst of retina			H33.12*	Parasitic cyst of retina			H33.12*	Parasitic cyst of retina			H33.12*	Parasitic cyst of retina			H33.12*	Parasitic cyst of retina			H33.12*	Parasitic cyst of retina			H33.12*	Parasitic cyst of retina			H33.12*	Parasitic cyst of retina			H33.12*	Parasitic cyst of retina			H33.12*	Parasitic cyst of retina			H33.12*	Parasitic cyst of retina			H33.12*	Parasitic cyst of retina			H33.12*	Parasitic cyst of retina			H33.12*	Parasitic cyst of retina			H33.12*	Parasitic cyst of retina			H33.12*	Parasitic cyst of retina			H33.12*	Parasitic cyst of retina			H33.12*	Parasitic cyst of retina			H33.12*	Parasitic cyst of retina			H33.12*	Parasitic cyst of retina			H33.12*	Parasitic cyst of retina			H33.12*	Parasitic cyst of retina			H33.12*	Parasitic cyst of retina			H33.12*	Parasitic cyst of retina			H33.12*	Parasitic cyst of retina			H33.12*	Parasitic cyst of retina			H33.12*	Parasitic cyst of retina			H33.12*	Parasitic cyst of retina			H33.12*	Parasitic cyst of retina			H33.12*	Parasitic cyst of retina			H33.12*	Parasitic cyst of retina			H33.12*	Parasitic cyst of retina			H33.12*	Parasitic cyst of retina			H33.12*	Parasitic cyst of retina			H33.12*	Parasitic cyst of retina			H33.12*	Parasitic cyst of retina			H33.12*	Parasitic cyst of retina			H33.12*	Parasitic cyst of retina			H33.12*	Parasitic cyst of retina			H33.12*	Parasitic cyst of retina			H33.12*	Parasitic cyst of retina			H33.12*	Parasitic cyst of retina			H33.12*	Parasitic cyst of retina			H33.12*	Parasitic cyst of retina			H33.12*	Parasitic cyst of retina			H33.12*	Parasitic cyst of retina			H33.12*	Parasitic cyst of retina			H33.12*	Parasitic cyst of retina			H33.12*	Parasitic cyst of retina			H33.12*	Parasitic cyst of retina			H33.12*	Parasitic cyst of retina			H33.12*	Parasitic cyst of retina			H33.12*	Parasitic cyst of retina			H33.12*	Parasitic cyst of retina			H33.12*	Parasitic cyst of retina			H33.12*	Parasitic cyst of retina			H33.12*	Parasitic cyst of retina			H33.12*	Parasitic cyst of retina			H33.12*	Parasitic cyst of retina			H33.12*	Parasitic cyst of retina			H33.12*	Parasitic cyst of retina			H33.12*	Parasitic cyst of retina			H33.12*	Parasitic cyst of retina			H33.12*	Parasitic cyst of retina			H33.12*	Parasitic cyst of retina			H33.12*	Parasitic cyst of retina			H33.12*	Parasitic cyst of retina			H33.12*	Parasitic cyst of retina			H33.12*	Parasitic cyst of retina			H33.12*	Parasitic cyst of retina			H33.12*	Parasitic cyst of retina			H33.12*	Parasitic cyst of retina			H33.12*	Parasitic cyst of retina			H33.12*	Parasitic cyst of retina			H33.12*	Parasitic cyst of retina			H33.12*	Parasitic cyst of retina			H33.12*	Parasitic cyst of retina			H33.12*	Parasitic cyst of retina			H33.12*	Parasitic cyst of retina			H33.12*	Parasitic cyst of retina			H33.12*	Parasitic cyst of retina			H33.12*	Parasitic cyst of retina			H33.12*	Parasitic cyst of retina			H33.12*	Parasitic cyst of retina			H33.12*	Parasitic cyst of retina			H33.12*	Parasitic cyst of retina			H33.12*	Parasitic cyst of retina			H33.12*	Parasitic cyst of retina			H33.12*	Parasitic cyst of retina			H33.12*	Parasitic cyst of retina			H33.12*	Parasitic cyst of retina			H33.12*	Parasitic cyst of retina			H33.12*	Parasitic cyst of retina			H33.12*	Parasitic cyst of retina			H33.12*	Parasitic cyst of retina			H33.12*	Parasitic cyst of retina			H33.12*	Parasitic cyst of retina			H33.12*	Parasitic cyst of retina			H33.12*	Parasitic cyst of retina			H33.12*	Parasitic cyst of retina			H33.12*	Parasitic cyst of retina			H33.12*	Parasitic cyst of retina			H33.12*	Parasitic cyst of retina			H33.12*	Parasitic cyst of retina			H33.12*	Parasitic cyst of retina			H33.12*	Parasitic cyst of retina			H33.12*	Parasitic cyst of retina			H33.12*	Parasitic cyst of retina			H33.12*	Parasitic cyst of retina			H33.12*	Parasitic cyst of retina			H33.12*	Parasitic cyst of retina			H33.12*	Parasitic cyst of retina			H33.12*	Parasitic cyst of retina			H33.12*	Parasitic cyst of retina			H33.12*	Parasitic cyst of retina			H33.12*	Parasitic cyst of retina			H33.12*	Parasitic cyst of retina			H33.12*	Parasitic cyst of retina			H33.12*	Parasitic cyst of retina			H33.12*	Parasitic cyst of retina			H33.12*	Parasitic cyst of retina			H33.12*	Parasitic cyst of retina			H33.12*	Parasitic cyst of retina			H33.12*	Parasitic cyst of retina			H33.12*	Parasitic cyst of retina			H33.12*	Parasitic cyst of retina			H33.12*	Parasitic cyst of retina			H33.12*	Parasitic cyst of retina			H33.12*	Parasitic cyst of retina			H33.12*	Parasitic cyst of retina			H33.12*	Parasitic cyst of retina			H33.12*	Parasitic cyst of retina			H33.12*	Parasitic cyst of retina			H33.12*	Parasitic cyst of retina			H33.12*	Parasitic cyst of retina			H33.12*	Parasitic cyst of retina			H33.12*	Parasitic cyst of retina			H33.12*	Parasitic cyst of retina			H33.12*	Parasitic cyst of retina			H33.12*	Parasitic cyst of retina			H33.12*	Parasitic cyst of retina			H33.12*	Parasitic cyst of retina			H33.12*	Parasitic cyst of retina			H33.12*	Parasitic cyst of retina			H33.12*	Parasitic cyst of retina			H33.12*	Parasitic cyst of retina			H33.12*	Parasitic cyst of retina			H33.12*	Parasitic cyst of retina			H33.12*	Parasitic cyst of retina			H33.12*	Parasitic cyst of retina			H33.12*	Parasitic cyst of retina			H33.12*	Parasitic cyst of retina			H33.12*	Parasitic cyst of retina			H33.12*	Parasitic cyst of retina			H33.12*	Parasitic cyst of retina			H33.12*	Parasitic cyst of retina			H33.12*	Parasitic cyst of retina			H33.12*	Parasitic cyst of retina			H33.12*	Parasitic cyst of retina			H33.12*	Parasitic cyst of retina			H33.12*	Parasitic cyst of retina			H33.12*	Parasitic cyst of retina			H33.12*	Parasitic cyst of retina			H33.12*	Parasitic cyst of retina			H33.12*	Parasitic cyst of retina			H33.12*	Parasitic cyst of retina			H33.12*	Parasitic cyst of retina			H33.12*	Parasitic cyst of retina			H33.12*	Parasitic cyst of retina			H33.12*	Parasitic cyst of retina			H33.12*	Parasitic cyst of retina			H33.12*	Parasitic cyst of retina			H33.12*	Parasitic cyst of retina			H33.12*	Parasitic cyst of retina			H33.12*	Parasitic cyst of retina			H33.12*	Parasitic cyst of retina			H33.12*	Parasitic cyst of retina			H33.12*	Parasitic cyst of retina			H33.12*	Parasitic cyst of retina			H33.12*	Parasitic cyst of retina			H33.12*	Parasitic cyst of retina			H33.12*	Parasitic cyst of retina			H33.12*	Parasitic cyst of retina			H33.12*	Parasitic cyst of retina			H33.12*	Parasitic cyst of retina			H33.12*	Parasitic cyst of retina			H33.12*	Parasitic cyst of retina			H33.12*	Parasitic cyst of retina			H33.12*	Parasitic cyst of retina			H33.12*	Parasitic cyst of retina			H33.12*	Parasitic cyst of retina			H33.12*	Parasitic cyst of retina			H33.12*	Parasitic cyst of retina			H33.12*	Parasitic cyst of retina			H33.12*	Parasitic cyst of retina			H33.12*	Parasitic cyst of retina			H33.12*	Parasitic cyst of retina			H33.12*	Parasitic cyst of retina			H33.12*	Parasitic cyst of retina			H33.12*	Parasitic cyst of retina			H33.12*	Parasitic cyst of retina			H33.12*	Parasitic cyst of retina			H33.12*	Parasitic cyst of retina			H33.12*	Parasitic cyst of retina			H33.12*	Parasitic cyst of retina			H33.12*	Parasitic cyst of retina			H33.12*	Parasitic cyst of retina			H33.12*	Parasitic cyst of retina			H33.12*	Parasitic cyst of retina			H33.12*	Parasitic cyst of retina			H33.12*	Parasitic cyst of retina			H33.12*	Parasitic cyst of retina			H33.12*	Parasitic cyst of retina			H33.12*	Parasitic cyst of retina			H33.12*	Parasitic cyst of retina			H33.12*	Parasitic cyst of retina			H33.12*	Parasitic cyst of retina			H33.12*	Parasitic cyst of retina			H33.12*	Parasitic cyst of retina			H33.12*	Parasitic cyst of retina			H33.12*	Parasitic cyst of retina			H33.12*	Parasitic cyst of retina			H33.12*	Parasitic cyst of retina			H33.12*	Parasitic cyst of retina			H33.12*	Parasitic cyst of retina			H33.12*	Parasitic cyst of retina			H33.12*	Parasitic cyst of retina			H33.12*	Parasitic cyst of retina			H33.12*	Parasitic cyst of retina			H33.12*	Parasitic cyst of retina			H33.12*	Parasitic cyst of retina			H33.12*	Parasitic cyst of retina			H33.12*	Parasitic cyst of retina			H33.12*	Parasitic cyst of retina			H33.12*	Parasitic cyst of retina			H33.12*	Parasitic cyst of retina			H33.12*	Parasitic cyst of retina			H33.12*	Parasitic cyst of retina			H33.12*	Parasitic cyst of retina			H33.12*	Parasitic cyst of retina			H33.12*	Parasitic cyst of retina			H33.12*	Parasitic cyst of retina			H33.12*	Parasitic cyst of retina			H33.12*	Parasitic cyst of retina			H33.12*	Parasitic cyst of retina			H33.12*	Parasitic cyst of retina			H33.12*	Parasitic cyst of retina			H33.12*	Parasitic cyst of retina			H33.12*	Parasitic cyst of retina			H33.12*	Parasitic cyst of retina			H33.12*	Parasitic cyst of retina			H33.12*	Parasitic cyst of retina			H33.12*	Parasitic cyst of retina			H33.12*	Parasitic cyst of retina			H33.12*	Parasitic cyst of retina			H33.12*	Parasitic cyst of retina			H33.12*	Parasitic cyst of retina			H33.12*	Parasitic cyst of retina			H33.12*	Parasitic cyst of retina			H33.12*	Parasitic cyst of retina			H33.12*	Parasitic cyst of retina			H33.12*	Parasitic cyst of retina			H33.12*	Parasitic cyst of retina			H33.12*	Parasitic cyst of retina			H33.12*	Parasitic cyst of retina			H33.12*	Parasitic cyst of retina			H33.12*	Parasitic cyst of retina			H33.12*	Parasitic cyst of retina			H33.12*	Parasitic cyst of retina			H33.12*	Parasitic cyst of retina			H33.12*	Parasitic cyst of retina			H33.12*	Parasitic cyst of retina			H33.12*	Parasitic cyst of retina			H33.12*	Parasitic cyst of retina			H33.12*	Parasitic cyst of retina			H33.12*	Parasitic cyst of retina			H33.12*	Parasitic cyst of retina			H33.12*	Parasitic cyst of retina			H33.12*	Parasitic cyst of retina			H33.12*	Parasitic cyst of retina			H33.12*	Parasitic cyst of retina			H33.12*	Parasitic cyst of retina			H33.12*	Parasitic cyst of retina			H33.12*	Parasitic cyst of retina			H33.12*	Parasitic cyst of retina			H33.12*	Parasitic cyst of retina			H33.12*	Parasitic cyst of retina			H33.12*	Parasitic cyst of retina			H33.12*	Parasitic cyst of retina			H33.12*	Parasitic cyst of retina			H33.12*	Parasitic cyst of retina			H33.12*	Parasitic cyst of retina			H33.12*	Parasitic cyst of retina			H33.12*	Parasitic cyst of retina			H33.12*	Parasitic cyst of retina			H33.12*	Parasitic cyst of retina			H33.12*	Parasitic cyst of retina			H33.12*	Parasitic cyst of retina			H33.12*	Parasitic cyst of retina			H33.12*	Parasitic cyst of retina			H33.12*	Parasitic cyst of retina			H33.12*	Parasitic cyst of retina			H33.12*	Parasitic cyst of retina			H33.12*	Parasitic cyst of retina			H33.12*	Parasitic cyst of retina			H33.12*	Parasitic cyst of retina			H33.12*	Parasitic cyst of retina			H33.12*	Parasitic cyst of retina			H33.12*	Parasitic cyst of retina			H33.12*	Parasitic cyst of retina			H33.12*	Parasitic cyst of retina			H33.12*	Parasitic cyst of retina			H33.12*	Parasitic cyst of retina			H33.12*	Parasitic cyst of retina			H33.12*	Parasitic cyst of retina			H33.12*	Parasitic cyst of retina			H33.12*	Parasitic cyst of retina			H33.12*	Parasitic cyst of retina			H33.12*	Parasitic cyst of retina			H33.12*	Parasitic cyst of retina			H33.12*	Parasitic cyst of retina			H33.12*	Parasitic cyst of retina			H33.12*	Parasitic cyst of retina			H33.12*	Parasitic cyst of retina			H33.12*	Parasitic cyst of retina			H33.12*	Parasitic cyst of retina			H33.12*	Parasitic cyst of retina			H33.12*	Parasitic cyst of retina			H33.12*	Parasitic cyst of retina			H33.12*	Parasitic cyst of retina			H33.12*	Parasitic cyst of retina			H33.12*	Parasitic cyst of retina			H33.12*	Parasitic cyst of retina			H33.12*	Parasitic cyst of retina			H33.12*	Parasitic cyst of retina			H33.12*	Parasitic cyst of retina			H33.12*	Parasitic cyst of retina			H33.12*	Parasitic cyst of retina			H33.12*	Parasitic cyst of retina			H33.12*	Parasitic cyst of retina			H33.12*	Parasitic cyst of retina			H33.12*	Parasitic cyst of retina			H33.12*	Parasitic cyst of retina			H33.12*	Parasitic cyst of retina			H33.12*	Parasitic cyst of retina			H33.12*	Parasitic cyst of retina			H33.12*	Parasitic cyst of retina			H33.12*	Parasitic cyst of retina			H33.12*	Parasitic cyst of retina			H33.12*	Parasitic cyst of retina			H33.12*	Parasitic cyst of retina			H33.12*	Parasitic cyst of retina			H33.12*	Parasitic cyst of retina			H33.12*	Parasitic cyst of retina			H33.12*	Parasitic cyst of retina			H33.12*	Parasitic cyst of retina			H33.12*	Parasitic cyst of retina			H33.12*	Parasitic cyst of retina			H33.12*	Parasitic cyst of retina			H33.12*	Parasitic cyst of retina			H33.12*	Parasitic cyst of retina			H33.12*	Parasitic cyst of retina			H33.12*	Parasitic cyst of retina			H33.12*	Parasitic cyst of retina			H33.12*	Parasitic cyst of retina			H33.12*	Parasitic cyst of retina			H33.12*	Parasitic cyst of retina			H33.12*	Parasitic cyst of retina			H33.12*	Parasitic cyst of retina			H33.12*	Parasitic cyst of retina			H33.12*	Parasitic cyst of retina			H33.12*	Parasitic cyst of retina			H33.12*	Parasitic cyst of retina			H33.12*	Parasitic cyst of retina			H33.12*	Parasitic cyst of retina			H33.12*	Parasitic cyst of retina			H33.12*	Parasitic cyst of retina			H33.12*	Parasitic cyst of retina			H33.12*	Parasitic cyst of retina			H33.12*	Parasitic cyst of retina			H33.12*	Parasitic cyst of retina			H33.12*	Parasitic cyst of retina			H33.12*	Parasitic cyst of retina			H33.12*	Parasitic cyst of retina			H33.12*	Parasitic cyst of retina			H33.12*	Parasitic cyst of retina			H33.12*	Parasitic cyst of retina			H33.12*	Parasitic cyst of retina			H33.12*	Parasitic cyst of retina			H33.12*	Parasitic cyst of retina			H33.12*	Parasitic cyst of retina			H33.12*	Parasitic cyst of retina			H33.12*	Parasitic cyst of retina			H33.12*	Parasitic cyst of retina			H33.12*	Parasitic cyst of retina			H33.12*	Parasitic cyst of retina			H33.12*	Parasitic cyst of retina			H33.12*	Parasitic cyst of retina			H33.12*	Parasitic cyst of retina			H33.12*	Parasitic cyst of retina			H33.12*	Parasitic cyst of retina			H33.12*	Parasitic cyst of retina			H33.12*	Parasitic cyst of retina			H33.12*	Parasitic cyst of retina			H33.12*	Parasitic cyst of retina			H33.12*	Parasitic cyst of retina			H33.12*	Parasitic cyst of retina			H33.12*	Parasitic cyst of retina			H33.12*	Parasitic cyst of retina			H33.12*	Parasitic cyst of retina			H33.12*	Parasitic cyst of retina			H33.12*	Parasitic cyst of retina			H33.12*	Parasitic cyst of retina			H33.12*	Parasitic cyst of retina			H33.12*	Parasitic cyst of retina			H33.12*	Parasitic cyst of retina			H33.12*	Parasitic cyst of retina			H33.12*	Parasitic cyst of retina			H33.12*	Parasitic cyst of retina			H33.12*	Parasitic cyst of retina			H33.12*	Parasitic cyst of retina			H33.12*	Parasitic cyst of retina			H33.12*	Parasitic cyst of retina			H33.12*	Parasitic cyst of retina			H33.12*	Parasitic cyst of retina			H33.12*	Parasitic cyst of retina			H33.12*	Parasitic cyst of retina			H33.12*	Parasitic cyst of retina			H33.12*	Parasitic cyst of retina			H33.12*	Parasitic cyst of retina			H33.12*	Parasitic cyst of retina			H33.12*	Parasitic cyst of retina			H33.12*	Parasitic cyst of retina			H33.12*	Parasitic cyst of retina			H33.12*	Parasitic cyst of retina			H33.12*	Parasitic cyst of retina			H33.12*	Parasitic cyst of retina			H33.12*	Parasitic cyst of retina			H33.12*	Parasitic cyst of retina			H33.12*	Parasitic cyst of retina			H33.12*	Parasitic cyst of retina			H33.12*	Parasitic cyst of retina			H33.12*	Parasitic cyst of retina			H33.12*	Parasitic cyst of retina			H33.12*	Parasitic cyst of retina			H33.12*	Parasitic cyst of retina			H33.12*	Parasitic cyst of retina			H33.12*	Parasitic cyst of retina			H33.12*	Parasitic cyst of retina			H33.12*	Parasitic cyst of retina			H33.12*	Parasitic cyst of retina			H33.12*	Parasitic cyst of retina			H33.12*	Parasitic cyst of retina			H33.12*	Parasitic cyst of retina			H33.12*	Parasitic cyst of retina			H33.12*	Parasitic cyst of retina			H33.12*	Parasitic cyst of retina			H33.12*	Parasitic cyst of retina			H33.12*	Parasitic cyst of retina			H33.12*	Parasitic cyst of retina			H33.12*	Parasitic cyst of retina			H33.12*	Parasitic cyst of retina			H33.12*	Parasitic cyst of retina			H33.12*	Parasitic cyst of retina			H33.12*	Parasitic cyst of retina			H33.12*	Parasitic cyst of retina			H33.12*	Parasitic cyst of retina			H33.12*	Parasitic cyst of retina			H33.12*	Parasitic cyst of retina			H33.12*	Parasitic cyst of retina			H33.12*	Parasitic cyst of retina			H33.12*	Parasitic cyst of retina			H33.12*	Parasitic cyst of retina			H33.12*	Parasitic cyst of retina			H33.12*	Parasitic cyst of retina			H33.12*	Parasitic cyst of retina			H33.12*	Parasitic cyst of retina			H33.12*	Parasitic cyst of retina			H33.12*	Parasitic cyst of retina			H33.12*	Parasitic cyst of retina			H33.12*	Parasitic cyst of retina			H33.12*	Parasitic cyst of retina			H33.12*	Parasitic cyst of retina			H33.12*	Parasitic cyst of retina			H33.12*	Parasitic cyst of retina			H33.12*	Parasitic cyst of retina			H33.12*	Parasitic cyst of retina			H33.12*	Parasitic cyst of retina			H33.12*	Parasitic cyst of retina			H33.12*	Parasitic cyst of retina			H33.12*	Parasitic cyst of retina			H33.12*	Parasitic cyst of retina			H33.12*	Parasitic cyst of retina			H33.12*	Parasitic cyst of retina			H33.12*	Parasitic cyst of retina			H33.12*	Parasitic cyst of retina			H33.12*	Parasitic cyst of retina			H33.12*	Parasitic cyst of retina			H33.12*	Parasitic cyst of retina			H33.12*	Parasitic cyst of retina			H33.12*	Parasitic cyst of retina			H33.12*	Parasitic cyst of retina			H33.12*	Parasitic cyst of retina			H33.12*	Parasitic cyst of retina			H33.12*	Parasitic cyst of retina			H33.12*	Parasitic cyst of retina			H33.12*	Parasitic cyst of retina			H33.12*	Parasitic cyst of retina			H33.12*	Parasitic cyst of retina			H33.12*	Parasitic cyst of retina			H33.12*	Parasitic cyst of retina			H33.12*	Parasitic cyst of retina			H33.12*	Parasitic cyst of retina			H33.12*	Parasitic cyst of retina			H33.12*	Parasitic cyst of retina			H33.12*	Parasitic cyst of retina			H33.12*	Parasitic cyst of retina			H33.12*	Parasitic cyst of retina			H33.12*	Parasitic cyst of retina			H33.12*	Parasitic cyst of retina			H33.12*	Parasitic cyst of retina			H33.12*	Parasitic cyst of retina			H33.12*	Parasitic cyst of retina			H33.12*	Parasitic cyst of retina			H33.12*	Parasitic cyst of retina			H33.12*	Parasitic cyst of retina			H33.12*	Parasitic cyst of retina			H33.12*	Parasitic cyst of retina			H33.12*	Parasitic cyst of retina			H33.12*	Parasitic cyst of retina			H33.12*	Parasitic cyst of retina			H33.12*	Parasitic cyst of retina			H33.12*	Parasitic cyst of retina			H33.12*	Parasitic cyst of retina			H33.12*	Parasitic cyst of retina			H33.12*	Parasitic cyst of retina			H33.12*	Parasitic cyst of retina			H33.12*	Parasitic cyst of retina			H33.12*	Parasitic cyst of retina			H33.12*	Parasitic cyst of retina			H33.12*	Parasitic cyst of retina			H33.12*	Parasitic cyst of retina			H33.12*	Parasitic cyst of retina			H33.12*	Parasitic cyst of retina			H33.12*	Parasitic cyst of retina			H33.12*	Parasitic cyst of retina			H33.12*	Parasitic cyst of retina			H33.12*	Parasitic cyst of retina			H33.12*	Parasitic cyst of retina			H33.12*	Parasitic cyst of retina			H33.12*	Parasitic cyst of retina			H33.12*	Parasitic cyst of retina			H33.12*	Parasitic cyst of retina			H33.12*	Parasitic cyst of retina			H33.12*	Parasitic cyst of retina			H33.12*	Parasitic cyst of retina			H33.12*	Parasitic cyst of retina			H33.12*	Parasitic cyst of retina			H33.12*	Parasitic cyst of retina			H33.12*	Parasitic cyst of retina			H33.12*	Parasitic cyst of retina			H33.12*	Parasitic cyst of retina			H33.12*	Parasitic cyst of retina			H33.12*	Parasitic cyst of retina			H33.12*	Parasitic cyst of retina			H33.12*	Parasitic cyst of retina			H33.12*	Parasitic cyst of retina			H33.12*	Parasitic cyst of retina			H33.12*	Parasitic cyst of retina			H33.12*	Parasitic cyst of retina			H33.12*	Parasitic cyst of retina			H33.12*	Parasitic cyst of retina			H33.12*	Parasitic cyst of retina			H33.12*	Parasitic cyst of retina			H33.12*	Parasitic cyst of retina			H33.12*	Parasitic cyst of retina			H33.12*	Parasitic cyst of retina			H33.12*	Parasitic cyst of retina			H33.12*	Parasitic cyst of retina			H33.12*	Parasitic cyst of retina			H33.12*	Parasitic cyst of retina			H33.12*	Parasitic cyst of retina			H33.12*	Parasitic cyst of retina			H33.12*	Parasitic cyst of retina			H33.12*	Parasitic cyst of retina			H33.12*	Parasitic cyst of retina			H33.12*	Parasitic cyst of retina			H33.12*	Parasitic cyst of retina			H33.12*	Parasitic cyst of retina			H33.12*	Parasitic cyst of retina			H33.12*	Parasitic cyst of retina			H33.12*	Parasitic cyst of retina			H33.12*	Parasitic cyst of retina			H33.12*	Parasitic cyst of retina			H33.12*	Parasitic cyst of retina			H33.12*	Parasitic cyst of retina			H33.12*	Parasitic cyst of retina			H33.12*	Parasitic cyst of retina			H33.12*	Parasitic cyst of retina			H33.12*	Parasitic cyst of retina			H33.12*	Parasitic cyst of retina			H33.12*	Parasitic cyst of retina			H33.12*	Parasitic cyst of retina			H33.12*	Parasitic cyst of retina			H33.12*	Parasitic cyst of retina			H33.12*	Parasitic cyst of retina			H33.12*	Parasitic cyst of retina			H33.12*	Parasitic cyst of retina			H33.12*	Parasitic cyst of retina			H33.12*	Parasitic cyst of retina			H33.12*	Parasitic cyst of retina			H33.12*	Parasitic cyst of retina			H33.12*	Parasitic cyst of retina			H33.12*	Parasitic cyst of retina			H33.12*	Parasitic cyst of retina			H33.12*	Parasitic cyst of retina			H33.12*	Parasitic cyst of retina			H33.12*	Parasitic cyst of retina			H33.12*	Parasitic cyst of retina			H33.12*	Parasitic cyst of retina			H33.12*	Parasitic cyst of retina			H33.12*	Parasitic cyst of retina			H33.12*	Parasitic cyst of retina			H33.12*	Parasitic cyst of retina			H33.12*	Parasitic cyst of retina			H33.12*	Parasitic cyst of retina			H33.12*	Parasitic cyst of retina			H33.12*	Parasitic cyst of retina			H33.12*	Parasitic cyst of retina			H33.12*	Parasitic cyst of retina			H33.12*	Parasitic cyst of retina			H33.12*	Parasitic cyst of retina			H33.12*	Parasitic cyst of retina			H33.12*	Parasitic cyst of retina			H33.12*	Parasitic cyst of retina			H33.12*	Parasitic cyst of retina			H33.12*	Parasitic cyst of retina			H33.12*	Parasitic cyst of retina			H33.12*	Parasitic cyst of retina			H33.12*	Parasitic cyst of retina			H33.12*	Parasitic cyst of retina			H33.12*	Parasitic cyst of retina			H33.12*	Parasitic cyst of retina			H33.12*	Parasitic cyst of retina			H33.12*	Parasitic cyst of retina			H33.12*	Parasitic cyst of retina			H33.12*	Parasitic cyst of retina			H33.12*	Parasitic cyst of retina			H33.12*	Parasitic cyst of retina			H33.12*	Parasitic cyst of retina			H33.12*	Parasitic cyst of retina			H33.12*	Parasitic cyst of retina			H33.12*	Parasitic cyst of retina			H33.12*	Parasitic cyst of retina			H33.12*	Parasitic cyst of retina			H33.12*	Parasitic cyst of retina			H33.12*	Parasitic cyst of retina			H33.12*	Parasitic cyst of retina			H33.12*	Parasitic cyst of retina			H33.12*	Parasitic cyst of retina			H33.12*	Parasitic cyst of retina			H33.12*	Parasitic cyst of retina			H33.12*	Parasitic cyst of retina			H33.12*	Parasitic cyst of retina			H33.12*	Parasitic cyst of retina			H33.12*	Parasitic cyst of retina			H33.12*	Parasitic cyst of retina			H33.12*	Parasitic cyst of retina			H33.12*	Parasitic cyst of retina			H33.12*	Parasitic cyst of retina			H33.12*	Parasitic cyst of retina			H33.12*	Parasitic cyst of retina			H33.12*	Parasitic cyst of retina			H33.12*	Parasitic cyst of retina			H33.12*	Parasitic cyst of retina			H33.12*	Parasitic cyst of retina			H33.12*	Parasitic cyst of retina			H33.12*	Parasitic cyst of retina			H33.12*	Parasitic cyst of retina			H33.12*	Parasitic cyst of retina			H33.12*	Parasitic cyst of retina			H33.12*	Parasitic cyst of retina			H33.12*	Parasitic cyst of retina			H33.12*	Parasitic cyst of retina			H33.12*	Parasitic cyst of retina			H33.12*	Parasitic cyst of retina			H33.12*	Parasitic cyst of retina			H33.12*	Parasitic cyst of retina			H33.12*	Parasitic cyst of retina			H33.12*	Parasitic cyst of retina			H33.12*	Parasitic cyst of retina			H33.12*	Parasitic cyst of retina			H33.12*	Parasitic cyst of retina			H33.12*	Parasitic cyst of retina			H33.12*	Parasitic cyst of retina			H33.12*	Parasitic cyst of retina			H33.12*	Parasitic cyst of retina			H33.12*	Parasitic cyst of retina			H33.12*	Parasitic cyst of retina			H33.12*	Parasitic cyst of retina			H33.12*	Parasitic cyst of retina			H33.12*	Parasitic cyst of retina			H33.12*	Parasitic cyst of retina			H33.12*	Parasitic cyst of retina			H33.12*	Parasitic cyst of retina			H33.12*	Parasitic cyst of retina			H33.12*	Parasitic cyst of retina			H33.12*	Parasitic cyst of retina			H33.12*	Parasitic cyst of retina			H33.12*	Parasitic cyst of retina			H33.12*	Parasitic cyst of retina			H33.12*	Parasitic cyst of retina			H33.12*	Parasitic cyst of retina			H33.12*	Parasitic cyst of retina			H33.12*	Parasitic cyst of retina			H33.12*	Parasitic cyst of retina			H33.12*	Parasitic cyst of retina			H33.12*	Parasitic cyst of retina			H33.12*	Parasitic cyst of retina			H33.12*	Parasitic cyst of retina			H33.12*	Parasitic cyst of retina			H33.12*	Parasitic cyst of retina			H33.12*	Parasitic cyst of retina			H33.12*	Parasitic cyst of retina			H33.12*	Parasitic cyst of retina			H33.12*	Parasitic cyst of retina			H33.12*	Parasitic cyst of retina			H33.12*	Parasitic cyst of retina			H33.12*	Parasitic cyst of retina			H33.12*	Parasitic cyst of retina			H33.12*	Parasitic cyst of retina			H33.12*	Parasitic cyst of retina			H33.12*	Parasitic cyst of retina			H33.12*	Parasitic cyst of retina			H33.12*	Parasitic cyst of retina			H33.12*	Parasitic cyst of retina			H33.12*	Parasitic cyst of retina			H33.12*	Parasitic cyst of retina			H33.12*	Parasitic cyst of retina			H33.12*	Parasitic cyst of retina			H33.12*	Parasitic cyst of retina			H33.12*	Parasitic cyst of retina			H33.12*	Parasitic cyst of retina			H33.12*	Parasitic cyst of retina			H33.12*	Parasitic cyst of retina			H33.12*	Parasitic cyst of retina			H33.12*	Parasitic cyst of retina			H33.12*	Parasitic cyst of retina			H33.12*	Parasitic cyst of retina			H33.12*	Parasitic cyst of retina			H33.12*	Parasitic cyst of retina			H33.12*	Parasitic cyst of retina			H33.12*	Parasitic cyst of retina			H33.12*	Parasitic cyst of retina			H33.12*	Parasitic cyst of retina			H33.12*	Parasitic cyst of retina			H33.12*	Parasitic cyst of retina			H33.12*	Parasitic cyst of retina			H33.12*	Parasitic cyst of retina			H33.12*	Parasitic cyst of retina			H33.12*	Parasitic cyst of retina			H33.12*	Parasitic cyst of retina			H33.12*	Parasitic cyst of retina			H33.12*	Parasitic cyst of retina			H33.12*	Parasitic cyst of retina			H33.12*	Parasitic cyst of retina			H33.12*	Parasitic cyst of retina			H33.12*	Parasitic cyst of retina			H33.12*	Parasitic cyst of retina			H33.12*	Parasitic cyst of retina			H33.12*	Parasitic cyst of retina			H33.12*	Parasitic cyst of retina			H33.12*	Parasitic cyst of retina			H33.12*	Parasitic cyst of retina			H33.12*	Parasitic cyst of retina			H33.12*	Parasitic cyst of retina			H33.12*	Parasitic cyst of retina			H33.12*	Parasitic cyst of retina			H33.12*	Parasitic cyst of retina			H33.12*	Parasitic cyst of retina			H33.12*	Parasitic cyst of retina			H33.12*	Parasitic cyst of retina			H33.12*	Parasitic cyst of retina			H33.12*	Parasitic cyst of retina			H33.12*	Parasitic cyst of retina			H33.12*	Parasitic cyst of retina			H33.12*	Parasitic cyst of retina			H33.12*	Parasitic cyst of retina			H33.12*	Parasitic cyst of retina			H33.12*	Parasitic cyst of retina			H33.12*	Parasitic cyst of retina			H33.12*	Parasitic cyst of retina			H33.12*	Parasitic cyst of retina			H33.12*	Parasitic cyst of retina			H33.12*	Parasitic cyst of retina			H33.12*	Parasitic cyst of retina			H33.12*	Parasitic cyst of retina			H33.12*	Parasitic cyst of retina			H33.12*	Parasitic cyst of retina			H33.12*	Parasitic cyst of retina			H33.12*	Parasitic cyst of retina			H33.12*	Parasitic cyst of retina			H33.12*	Parasitic cyst of retina			H33.12*	Parasitic cyst of retina			H33.12*	Parasitic cyst of retina			H33.12*	Parasitic cyst of retina			H33.12*	Parasitic cyst of retina			H33.12*	Parasitic cyst of retina			H33.12*	Parasitic cyst of retina			H33.12*	Parasitic cyst of retina			H33.12*	Parasitic cyst of retina			H33.12*	Parasitic cyst of retina			H33.12*	Parasitic cyst of retina			H33.12*	Parasitic cyst of retina			H33.12*	Parasitic cyst of retina			H33.12*	Parasitic cyst of retina			H33.12*	Parasitic cyst of retina			H33.12*	Parasitic cyst of retina			H33.12*	Parasitic cyst of retina			H33.12*	Parasitic cyst of retina			H33.12*	Parasitic cyst of retina			H33.12*	Parasitic cyst of retina			H33.12*	Parasitic cyst of retina			H33.12*	Parasitic cyst of retina			H33.12*	Parasitic cyst of retina			H33.12*	Parasitic cyst of retina			H33.12*	Parasitic cyst of retina			H33.12*	Parasitic cyst of retina			H33.12*	Parasitic cyst of retina			H33.12*	Parasitic cyst of retina			H33.12*	Parasitic cyst of retina			H33.12*	Parasitic cyst of retina			H33.12*	Parasitic cyst of retina			H33.12*	Parasitic cyst of retina			H33.12*	Parasitic cyst of retina			H33.12*	Parasitic cyst of retina			H33.12*	Parasitic cyst of retina			H33.12*	Parasitic cyst of retina			H33.12*	Parasitic cyst of retina			H33.12*	Parasitic cyst of retina			H33.12*	Parasitic cyst of retina			H33.12*	Parasitic cyst of retina			H33.12*	Parasitic cyst of retina			H33.12*	Parasitic cyst of retina			H33.12*	Parasitic cyst of retina			H33.12*	Parasitic cyst of retina			H33.12*	Parasitic cyst of retina			H33.12*	Parasitic cyst of retina			H33.12*	Parasitic cyst of retina			H33.12*	Parasitic cyst of retina			H33.12*	Parasitic cyst of retina			H33.12*	Parasitic cyst of retina			H33.12*	Parasitic cyst of retina			H33.12*	Parasitic cyst of retina			H33.12*	Parasitic cyst of retina			H33.12*	Parasitic cyst of retina			H33.12*	Parasitic cyst of retina			H33.12*	Parasitic cyst of retina			H33.12*	Parasitic cyst of retina			H33.12*	Parasitic cyst of retina			H33.12*	Parasitic cyst of retina			H33.12*	Parasitic cyst of retina			H33.12*	Parasitic cyst of retina			H33.12*	Parasitic cyst of retina			H33.12*	Parasitic cyst of retina			H33.12*	Parasitic cyst of retina			H33.12*	Parasitic cyst of retina			H33.12*	Parasitic cyst of retina			H33.12*	Parasitic cyst of retina			H33.12*	Parasitic cyst of retina			H33.12*	Parasitic cyst of retina			H33.12*	Parasitic cyst of retina			H33.12*	Parasitic cyst of retina			H33.12*	Parasitic cyst of retina			H33.12*	Parasitic cyst of retina			H33.12*	Parasitic cyst of retina			H33.12*	Parasitic cyst of retina			H33.12*	Parasitic cyst of retina			H33.12*	Parasitic cyst of retina			H33.12*	Parasitic cyst of retina			H33.12*	Parasitic cyst of retina			H33.12*	Parasitic cyst of retina			H33.12*	Parasitic cyst of retina			H33.12*	Parasitic cyst of retina			H33.12*	Parasitic cyst of retina			H33.12*	Parasitic cyst of retina			H33.12*	Parasitic cyst of retina			H33.12*	Parasitic cyst of retina			H33.12*	Parasitic cyst of retina			H33.12*	Parasitic cyst of retina			H33.12*	Parasitic cyst of retina			H33.12*	Parasitic cyst of retina			H33.12*	Parasitic cyst of retina			H33.12*	Parasitic cyst of retina			H33.12*	Parasitic cyst of retina			H33.12*	Parasitic cyst of retina			H33.12*	Parasitic cyst of retina			H33.12*	Parasitic cyst of retina			H33.12*	Parasitic cyst of retina			H33.12*	Parasitic cyst of retina			H33.12*	Parasitic cyst of retina			H33.12*	Parasitic cyst of retina			H33.12*	Parasitic cyst of retina			H33.12*	Parasitic cyst of retina			H33.12*	Parasitic cyst of retina			H33.12*	Parasitic cyst of retina			H33.12*	Parasitic cyst of retina			H33.12*	Parasitic cyst of retina			H33.12*	Parasitic cyst of retina			H33.12*	Parasitic cyst of retina			H33.12*	Parasitic cyst of retina			H33.12*	Parasitic cyst of retina			H33.12*	Parasitic cyst of retina			H33.12*	Parasitic cyst of retina			H33.12*	Parasitic cyst of retina			H33.12*	Parasitic cyst of retina			H33.12*	Parasitic cyst of retina			H33.12*	Parasitic cyst of retina			H33.12*	Parasitic cyst of retina			H33.12*	Parasitic cyst of retina			H33.12*	Parasitic cyst of retina			H33.12*	Parasitic cyst of retina			H33.12*	Parasitic cyst of retina			H33.12*	Parasitic cyst of retina			H33.12*	Parasitic cyst of retina			H33.12*	Parasitic cyst of retina			H33.12*	Parasitic cyst of retina			H33.12*	Parasitic cyst of retina			H33.12*	Parasitic cyst of retina			H33.12*	Parasitic cyst of retina			H33.12*	Parasitic cyst of retina			H33.12*	Parasitic cyst of retina			H33.12*	Parasitic cyst of retina			H33.12*	Parasitic cyst of retina			H33.12*	Parasitic cyst of retina			H33.12*	Parasitic cyst of retina			H33.12*	Parasitic cyst of retina			H33.12*	Parasitic cyst of retina			H33.12*	Parasitic cyst of retina			H33.12*	Parasitic cyst of retina			H33.12*	Parasitic cyst of retina			H33.12*	Parasitic cyst of retina			H33.12*	Parasitic cyst of retina			H33.12*	Parasitic cyst of retina			H33.12*	Parasitic cyst of retina			H33.12*	Parasitic cyst of retina			H33.12*	Parasitic cyst of retina			H33.12*	Parasitic cyst of retina			H33.12*	Parasitic cyst of retina			H33.12*	Parasitic cyst of retina			H33.12*	Parasitic cyst of retina			H33.12*	Parasitic cyst of retina			H33.12*	Parasitic cyst of retina			H33.12*	Parasitic cyst of retina			H33.12*	Parasitic cyst of retina			H33.12*	Parasitic cyst of retina			H33.12*	Parasitic cyst of retina			H33.12*	Parasitic cyst of retina			H33.12*	Parasitic cyst of retina			H33.12*	Parasitic cyst of retina			H33.12*	Parasitic cyst of retina			H33.12*	Parasitic cyst of retina			H33.12*	Parasitic cyst of retina			H33.12*	Parasitic cyst of retina			H33.12*	Parasitic cyst of retina			H33.12*	Parasitic cyst of retina			H33.12*	Parasitic cyst of retina			H33.12*	Parasitic cyst of retina			H33.12*	Parasitic cyst of retina			H33.12*	Parasitic cyst of retina			H33.12*	Parasitic cyst of retina			H33.12*	Parasitic cyst of retina			H33.12*	Parasitic cyst of retina			H33.12*	Parasitic cyst of retina			H33.12*	Parasitic cyst of retina			H33.12*	Parasitic cyst of retina			H33.12*	Parasitic cyst of retina			H33.12*	Parasitic cyst of retina			H33.12*	Parasitic cyst of retina			H33.12*	Parasitic cyst of retina			H33.12*	Parasitic cyst of retina			H33.12*	Parasitic cyst of retina			H33.12*	Parasitic cyst of retina			H33.12*	Parasitic cyst of retina			H33.12*	Parasitic cyst of retina			H33.12*	Parasitic cyst of retina			H33.12*	Parasitic cyst of retina			H33.12*	Parasitic cyst of retina			H33.12*	Parasitic cyst of retina			H33.12*	Parasitic cyst of retina			H33.12*	Parasitic cyst of retina			H33.12*	Parasitic cyst of retina			H33.12*	Parasitic cyst of retina			H33.12*	Parasitic cyst of retina			H33.12*	Parasitic cyst of retina			H33.12*	Parasitic cyst of retina			H33.12*	Parasitic cyst of retina			H33.12*	Parasitic cyst of retina			H33.12*	Parasitic cyst of retina			H33.12*	Parasitic cyst of retina			H33.12*	Parasitic cyst of retina			H33.12*	Parasitic cyst of retina			H33.12*	Parasitic cyst of retina			H33.12*	Parasitic cyst of retina			H33.12*	Parasitic cyst of retina			H33.12*	Parasitic cyst of retina			H33.12*	Parasitic cyst of retina			H33.12*	Parasitic cyst of retina			H33.12*	Parasitic cyst of retina			H33.12*	Parasitic cyst of retina			H33.12*	Parasitic cyst of retina			H33.12*	Parasitic cyst of retina			H33.12*	Parasitic cyst of retina			H33.12*	Parasitic cyst of retina			H33.12*	Parasitic cyst of retina			H33.12*	Parasitic cyst of retina			H33.12*	Parasitic cyst of retina			H33.12*	Parasitic cyst of retina			H33.12*	Parasitic cyst of retina			H33.12*	Parasitic cyst of retina			H33.12*	Parasitic cyst of retina			H33.12*	Parasitic cyst of retina			H33.12*	Parasitic cyst of retina			H33.12*	Parasitic cyst of retina			H33.12*	Parasitic cyst of retina			H33.12*	Parasitic cyst of retina			H33.12*	Parasitic cyst of retina			H33.12*	Parasitic cyst of retina			H33.12*	Parasitic cyst of retina			H33.12*	Parasitic cyst of retina			H33.12*	Parasitic cyst of retina			H33.12*	Parasitic cyst of retina			H33.12*	Parasitic cyst of retina			H33.12*	Parasitic cyst of retina			H33.12*	Parasitic cyst of retina			H33.12*	Parasitic cyst of retina			H33.12*	Parasitic cyst of retina			H33.12*	Parasitic cyst of retina			H33.12*	Parasitic cyst of retina			H33.12*	Parasitic cyst of retina			H33.12*	Parasitic cyst of retina			H33.12*	Parasitic cyst of retina			H33.12*	Parasitic cyst of retina			H33.12*	Parasitic cyst of retina			H33.12*	Parasitic cyst of retina			H33.12*	Parasitic cyst of retina			H33.12*	Parasitic cyst of retina			H33.12*	Parasitic cyst of retina			H33.12*	Parasitic cyst of retina			H33.12*	Parasitic cyst of retina			H33.12*	Parasitic cyst of retina			H33.12*	Parasitic cyst of retina			H33.12*	Parasitic cyst of retina			H33.12*	Parasitic cyst of retina			H33.12*	Parasitic cyst of retina			H33.12*	Parasitic cyst of retina			H33.12*	Parasitic cyst of retina			H33.12*	Parasitic cyst of retina			H33.12*	Parasitic cyst of retina			H33.12*	Parasitic cyst of retina			H33.12*	Parasitic cyst of retina			H33.12*	Parasitic cyst of retina			H33.12*	Parasitic cyst of retina			H33.12*	Parasitic cyst of retina			H33.12*	Parasitic cyst of retina			H33.12*	Parasitic cyst of retina			H33.12*	Parasitic cyst of retina			H33.12*	Parasitic cyst of retina			H33.12*	Parasitic cyst of retina			H33.12*	Parasitic cyst of retina			H33.12*	Parasitic cyst of retina			H33.12*	Parasitic cyst of retina			H33.12*	Parasitic cyst of retina			H33.12*	Parasitic cyst of retina			H33.12*	Parasitic cyst of retina			H33.12*	Parasitic cyst of retina			H33.12*	Parasitic cyst of retina			H33.12*	Parasitic cyst of retina			H33.12*	Parasitic cyst of retina			H33.12*	Parasitic cyst of retina			H33.12*	Parasitic cyst of retina			H33.12*	Parasitic cyst of retina			H33.12*	Parasitic cyst of retina			H33.12*	Parasitic cyst of retina			H33.12*	Parasitic cyst of retina			H33.12*	Parasitic cyst of retina			H33.12*	Parasitic cyst of retina			H33.12*	Parasitic cyst of retina			H33.12*	Parasitic cyst of retina			H33.12*	Parasitic cyst of retina			H33.12*	Parasitic cyst of retina			H33.12*	Parasitic cyst of retina			H33.12*	Parasitic cyst of retina			H33.12*	Parasitic cyst of retina			H33.12*	Parasitic cyst of retina			H33.12*	Parasitic cyst of retina			H33.12*	Parasitic cyst of retina			H33.12*	Parasitic cyst of retina			H33.12*	Parasitic cyst of retina			H33.12*	Parasitic cyst of retina			H33.12*	Parasitic cyst of retina			H33.12*	Parasitic cyst of retina			H33.12*	Parasitic cyst of retina			H33.12*	Parasitic cyst of retina			H33.12*	Parasitic cyst of retina			H33.12*	Parasitic cyst of retina			H33.12*	Parasitic cyst of retina			H33.12*	Parasitic cyst of retina			H33.12*	Parasitic cyst of retina			H33.12*	Parasitic cyst of retina			H33.12*	Parasitic cyst of retina			H33.12*	Parasitic cyst of retina			H33.12*	Parasitic cyst of retina			H33.12*	Parasitic cyst of retina			H33.12*	Parasitic cyst of retina			H33.12*	Parasitic cyst of retina			H33.12*	Parasitic cyst of retina			H33.12*	Parasitic cyst of retina			H33.12*	Parasitic cyst of retina			H33.12*	Parasitic cyst of retina			H33.12*	Parasitic cyst of retina			H33.12*	Parasitic cyst of retina			H33.12*	Parasitic cyst of retina			H33.12*	Parasitic cyst of retina			H33.12*	Parasitic cyst of retina			H33.12*	Parasitic cyst of retina			H33.12*	Parasitic cyst of retina			H33.12*	Parasitic cyst of retina			H33.12*	Parasitic cyst of retina			H33.12*	Parasitic cyst of retina			H33.12*	Parasitic cyst of retina			H33.12*	Parasitic cyst of retina			H33.12*	Parasitic cyst of retina			H33.12*	Parasitic cyst of retina			H33.12*	Parasitic cyst of retina			H33.12*	Parasitic cyst of retina			H33.12*	Parasitic cyst of retina			H33.12*	Parasitic cyst of retina			H33.12*	Parasitic cyst of retina			H33.12*	Parasitic cyst of retina			H33.12*	Parasitic cyst of retina			H33.12*	Parasitic cyst of retina			H33.12*	Parasitic cyst of retina			H33.12*	Parasitic cyst of retina			H33.12*	Parasitic cyst of retina			H33.12*	Parasitic cyst of retina			H33.12*	Parasitic cyst of retina			H33.12*	Parasitic cyst of retina			H33.12*	Parasitic cyst of retina			H33.12*	Parasitic cyst of retina			H33.12*	Parasitic cyst of retina			H33.12*	Parasitic cyst of retina			H33.12*	Parasitic cyst of retina			H33.12*	Parasitic cyst of retina			H33.12*	Parasitic cyst of retina			H33.12*	Parasitic cyst of retina			H33.12*	Parasitic cyst of retina			H33.12*	Parasitic cyst of retina			H33.12*	Parasitic cyst of retina			H33.12*	Parasitic cyst of retina			H33.12*	Parasitic cyst of retina			H33.12*	Parasitic cyst of retina			H33.12*	Parasitic cyst of retina			H33.12*	Parasitic cyst of retina			H33.12*	Parasitic cyst of retina			H33.12*	Parasitic cyst of retina			H33.12*	Parasitic cyst of retina			H33.12*	Parasitic cyst of retina			H33.12*	Parasitic cyst of retina			H33.12*	Parasitic cyst of retina			H33.12*	Parasitic cyst of retina			H33.12*	Parasitic cyst of retina			H33.12*	Parasitic cyst of retina			H33.12*	Parasitic cyst of retina			H33.12*	Parasitic cyst of retina			H33.12*	Parasitic cyst of retina			H33.12*	Parasitic cyst of retina			H33.12*	Parasitic cyst of retina			H33.12*	Parasitic cyst of retina			H33.12*	Parasitic cyst of retina			H33.12*	Parasitic cyst of retina			H33.12*	Parasitic cyst of retina			H33.12*	Parasitic cyst of retina			H33.12*	Parasitic cyst of retina			H33.12*	Parasitic cyst of retina			H33.12*	Parasitic cyst of retina			H33.12*	Parasitic cyst of retina			H33.12*	Parasitic cyst of retina			H33.12*	Parasitic cyst of retina			H33.12*	Parasitic cyst of retina			H33.12*	Parasitic cyst of retina			H33.12*	Parasitic cyst of retina			H33.12*	Parasitic cyst of retina			H33.12*	Parasitic cyst of retina			H33.12*	Parasitic cyst of retina			H33.12*	Parasitic cyst of retina			H33.12*	Parasitic cyst of retina			H33.12*	Parasitic cyst of retina			H33.12*	Parasitic cyst of retina			H33.12*	Parasitic cyst of retina			H33.12*	Parasitic cyst of retina			H33.12*	Parasitic cyst of retina			H33.12*	Parasitic cyst of retina			H33.12*	Parasitic cyst of retina			H33.12*	Parasitic cyst of retina			H33.12*	Parasitic cyst of retina			H33.12*	Parasitic cyst of retina			H33.12*	Parasitic cyst of retina			H33.12*	Parasitic cyst of retina			H33.12*	Parasitic cyst of retina			H33.12*	Parasitic cyst of retina			H33.12*	Parasitic cyst of retina			H33.12*	Parasitic cyst of retina			H33.12*	Parasitic cyst of retina			H33.12*	Parasitic cyst of retina			H33.12*	Parasitic cyst of retina			H33.12*	Parasitic cyst of retina			H33.12*	Parasitic cyst of retina			H33.12*	Parasitic cyst of retina			H33.12*	Parasitic cyst of retina			H33.12*	Parasitic cyst of retina			H33.12*	Parasitic cyst of retina			H33.12*	Parasitic cyst of retina			H33.12*	Parasitic cyst of retina			H33.12*	Parasitic cyst of retina			H33.12*	Parasitic cyst of retina			H33.12*	Parasitic cyst of retina			H33.12*	Parasitic cyst of retina			H33.12*	Parasitic cyst of retina			H33.12*	Parasitic cyst of retina			H33.12*	Parasitic cyst of retina			H33.12*	Parasitic cyst of retina			H33.12*	Parasitic cyst of retina			H33.12*	Parasitic cyst of retina			H33.12*	Parasitic cyst of retina			H33.12*	Parasitic cyst of retina			H33.12*	Parasitic cyst of retina			H33.12*	Parasitic cyst of retina			H33.12*	Parasitic cyst of retina			H33.12*	Parasitic cyst of retina			H33.12*	Parasitic cyst of retina			H33.12*	Parasitic cyst of retina			H33.12*	Parasitic cyst of retina			H33.12*	Parasitic cyst of retina			H33.12*	Parasitic cyst of retina			H33.12*	Parasitic cyst of retina			H33.12*	Parasitic cyst of retina			H33.12*	Parasitic cyst of retina			H33.12*	Parasitic cyst of retina			H33.12*	Parasitic cyst of retina			H33.12*	Parasitic cyst of retina			H33.12*	Parasitic cyst of retina			H33.12*	Parasitic cyst of retina			H33.12*	Parasitic cyst of retina			H33.12*	Parasitic cyst of retina			H33.12*	Parasitic cyst of retina			H33.12*	Parasitic cyst of retina			H33.12*	Parasitic cyst of retina			H33.12*	Parasitic cyst of retina			H33.12*	Parasitic cyst of retina			H33.12*	Parasitic cyst of retina			H33.12*	Parasitic cyst of retina			H33.12*	Parasitic cyst of retina			H33.12*	Parasitic cyst of retina			H33.12*	Parasitic cyst of retina			H33.12*	Parasitic cyst of retina			H33.12*	Parasitic cyst of retina			H33.12*	Parasitic cyst of retina			H33.12*	Parasitic cyst of retina			H33.12*	Parasitic cyst of retina			H33.12*	Parasitic cyst of retina			H33.12*	Parasitic cyst of retina			H33.12*	Parasitic cyst of retina			H33.12*	Parasitic cyst of retina			H33.12*	Parasitic cyst of retina			H33.12*	Parasitic cyst of retina			H33.12*	Parasitic cyst of retina			H33.12*	Parasitic cyst of retina			H33.12*	Parasitic cyst of retina			H33.12*	Parasitic cyst of retina			H33.12*	Parasitic cyst of retina			H33.12*	Parasitic cyst of retina			H33.12*	Parasitic cyst of retina			H33.12*	Parasitic cyst of retina			H33.12*	Parasitic cyst of retina			H33.12*	Parasitic cyst of retina			H33.12*	Parasitic cyst of retina			H33.12*	Parasitic cyst of retina			H33.12*	Parasitic cyst of retina			H33.12*	Parasitic cyst of retina			H33.12*	Parasitic cyst of retina			H33.12*	Parasitic cyst of retina			H33.12*	Parasitic cyst of retina			H33.12*	Parasitic cyst of retina			H33.12*	Parasitic cyst of retina			H33.12*	Parasitic cyst of retina			H33.12*	Parasitic cyst of retina			H33.12*	Parasitic cyst of retina			H33.12*	Parasitic cyst of retina			H33.12*	Parasitic cyst of retina			H33.12*	Parasitic cyst of retina			H33.12*	Parasitic cyst of retina			H33.12*	Parasitic cyst of retina			H33.12*	Parasitic cyst of retina			H33.12*	Parasitic cyst of retina			H33.12*	Parasitic cyst of retina			H33.12*	Parasitic cyst of retina			H33.12*	Parasitic cyst of retina			H33.12*	Parasitic cyst of retina			H33.12*	Parasitic cyst of retina			H33.12*	Parasitic cyst of retina			H33.12*	Parasitic cyst of retina			H33.12*	Parasitic cyst of retina			H33.12*	Parasitic cyst of retina			H33.12*	Parasitic cyst of retina			H33.12*	Parasitic cyst of retina			H33.12*	Parasitic cyst of retina			H33.12*	Parasitic cyst of retina			H33.12*	Parasitic cyst of retina			H33.12*	Parasitic cyst of retina			H33.12*	Parasitic cyst of retina			H33.12*	Parasitic cyst of retina			H33.12*	Parasitic cyst of retina			H33.12*	Parasitic cyst of retina			H33.12*	Parasitic cyst of retina			H33.12*	Parasitic cyst of retina			H33.12*	Parasitic cyst of retina			H33.12*	Parasitic cyst of retina			H33.12*	Parasitic cyst of retina			H33.12*	Parasitic cyst of retina			H33.12*	Parasitic cyst of retina			H33.12*	Parasitic cyst of retina			H33.12*	Parasitic cyst of retina			H33.12*	Parasitic cyst of retina			H33.12*	Parasitic cyst of retina			H33.12*	Parasitic cyst of retina			H33.12*	Parasitic cyst of retina			H33.12*	Parasitic cyst of retina			H33.12*	Parasitic cyst of retina			H33.12*	Parasitic cyst of retina			H33.12*	Parasitic cyst of retina			H33.12*	Parasitic cyst of retina			H33.12*	Parasitic cyst of retina			H33.12*	Parasitic cyst of retina			H33.12*	Parasitic cyst of retina			H33.12*	Parasitic cyst of retina			H33.12*	Parasitic cyst of retina			H33.12*	Parasitic cyst of retina			H33.12*	Parasitic cyst of retina			H33.12*	Parasitic cyst of retina			H33.12*	Parasitic cyst of retina			H33.12*	Parasitic cyst of retina			H33.12*	Parasitic cyst of retina			H33.12*	Parasitic cyst of retina			H33.12*	Parasitic cyst of retina			H33.12*	Parasitic cyst of retina			H33.12*	Parasitic cyst of retina			H33.12*	Parasitic cyst of retina			H33.12*	Parasitic cyst of retina			H33.12*	Parasitic cyst of retina			H33.12*	Parasitic cyst of retina			H33.12*	Parasitic cyst of retina			H33.12*	Parasitic cyst of retina			H33.12*	Parasitic cyst of retina			H33.12*	Parasitic cyst of retina			H33.12*	Parasitic cyst of retina			H33.12*	Parasitic cyst of retina			H33.12*	Parasitic cyst of retina			H33.12*	Parasitic cyst of retina			H33.12*	Parasitic cyst of retina			H33.12*	Parasitic cyst of retina			H33.12*	Parasitic cyst of retina			H33.12*	Parasitic cyst of retina			H33.12*	Parasitic cyst of retina			H33.12*	Parasitic cyst of retina			H33.12*	Parasitic cyst of retina			H33.12*	Parasitic cyst of retina			H33.12*	Parasitic cyst of retina			H33.12*	Parasitic cyst of retina			H33.12*	Parasitic cyst of retina			H33.12*	Parasitic cyst of retina			H33.12*	Parasitic cyst of retina			H33.12*	Parasitic cyst of retina			H33.12*	Parasitic cyst of retina			H33.12*	Parasitic cyst of retina			H33.12*	Parasitic cyst of retina			H33.12*	Parasitic cyst of retina			H33.12*	Parasitic cyst of retina			H33.12*	Parasitic cyst of retina			H33.12*	Parasitic cyst of retina			H33.12*	Parasitic cyst of retina			H33.12*	Parasitic cyst of retina			H33.12*	Parasitic cyst of retina			H33.12*	Parasitic cyst of retina			H33.12*	Parasitic cyst of retina			H33.12*	Parasitic cyst of retina			H33.12*	Parasitic cyst of retina			H33.12*	Parasitic cyst of retina			H33.12*	Parasitic cyst of retina			H33.12*	Parasitic cyst of retina			H33.12*	Parasitic cyst of retina			H33.12*	Parasitic cyst of retina			H33.12*	Parasitic cyst of retina			H33.12*	Parasitic cyst of retina			H33.12*	Parasitic cyst of retina			H33.12*	Parasitic cyst of retina			H33.12*	Parasitic cyst of retina			H33.12*	Parasitic cyst of retina			H33.12*	Parasitic cyst of retina			H33.12*	Parasitic cyst of retina			H33.12*	Parasitic cyst of retina			H33.12*	Parasitic cyst of retina			H33.12*	Parasitic cyst of retina			H33.12*	Parasitic cyst of retina			H33.12*	Parasitic cyst of retina			H33.12*	Parasitic cyst of retina			H33.12*	Parasitic cyst of retina			H33.12*	Parasitic cyst of retina			H33.12*	Parasitic cyst of retina			H33.12*	Parasitic cyst of retina			H33.12*	Parasitic cyst of retina			H33.12*	Parasitic cyst of retina			H33.12*	Parasitic cyst of retina			H33.12*	Parasitic cyst of retina			H33.12*	Parasitic cyst of retina			H33.12*	Parasitic cyst of retina			H33.12*	Parasitic cyst of retina			H33.12*	Parasitic cyst of retina			H33.12*	Parasitic cyst of retina			H33.12*	Parasitic cyst of retina			H33.12*	Parasitic cyst of retina			H33.12*	Parasitic cyst of retina			H33.12*	Parasitic cyst of retina			H33.12*	Parasitic cyst of retina			H33.12*	Parasitic cyst of retina			H33.12*	Parasitic cyst of retina			H33.12*	Parasitic cyst of retina			H33.12*	Parasitic cyst of retina			H33.12*	Parasitic cyst of retina			H33.12*	Parasitic cyst of retina			H33.12*	Parasitic cyst of retina			H33.12*	Parasitic cyst of retina			H33.12*	Parasitic cyst of retina			H33.12*	Parasitic cyst of retina			H33.12*	Parasitic cyst of retina			H33.12*	Parasitic cyst of retina			H33.12*	Parasitic cyst of retina			H33.12*	Parasitic cyst of retina			H33.12*	Parasitic cyst of retina			H33.12*	Parasitic cyst of retina			H33.12*	Parasitic cyst of retina			H33.12*	Parasitic cyst of retina			H33.12*	Parasitic cyst of retina			H33.12*	Parasitic cyst of retina			H33.12*	Parasitic cyst of retina			H33.12*	Parasitic cyst of retina			H33.12*	Parasitic cyst of retina			H33.12*	Parasitic cyst of retina			H33.12*	Parasitic cyst of retina			H33.12*	Parasitic cyst of retina			H33.12*	Parasitic cyst of retina			H33.12*	Parasitic cyst of retina			H33.12*	Parasitic cyst of retina			H33.12*	Parasitic cyst of retina			H33.12*	Parasitic cyst of retina			H33.12*	Parasitic cyst of retina			H33.12*	Parasitic cyst of retina			H33.12*	Parasitic cyst of retina			H33.12*	Parasitic cyst of retina			H33.12*	Parasitic cyst of retina			H33.12*	Parasitic cyst of retina			H33.12*	Parasitic cyst of retina			H33.12*	Parasitic cyst of retina			H33.12*	Parasitic cyst of retina			H33.12*	Parasitic cyst of retina			H33.12*	Parasitic cyst of retina			H33.12*	Parasitic cyst of retina			H33.12*	Parasitic cyst of retina			H33.12*	Parasitic cyst of retina			H33.12*	Parasitic cyst of retina			H33.12*	Parasitic cyst of retina			H33.12*	Parasitic cyst of retina			H33.12*	Parasitic cyst of retina			H33.12*	Parasitic cyst of retina			H33.12*	Parasitic cyst of retina			H33.12*	Parasitic cyst of retina			H33.12*	Parasitic cyst of retina			H33.12*	Parasitic cyst of retina			H33.12*	Parasitic cyst of retina			H33.12*	Parasitic cyst of retina			H33.12*	Parasitic cyst of retina			H33.12*	Parasitic cyst of retina			H33.12*	Parasitic cyst of retina			H33.12*	Parasitic cyst of retina			H33.12*	Parasitic cyst of retina			H33.12*	Parasitic cyst of retina			H33.12*	Parasitic cyst of retina			H33.12*	Parasitic cyst of retina			H33.12*	Parasitic cyst of retina			H33.12*	Parasitic cyst of retina			H33.12*	Parasitic cyst of retina			H33.12*	Parasitic cyst of retina			H33.12*	Parasitic cyst of retina			H33.12*	Parasitic cyst of retina			H33.12*	Parasitic cyst of retina			H33.12*	Parasitic cyst of retina			H33.12*	Parasitic cyst of retina			H33.12*	Parasitic cyst of retina			H33.12*	Parasitic cyst of retina			H33.12*	Parasitic cyst of retina			H33.12*	Parasitic cyst of retina			H33.12*	Parasitic cyst of retina			H33.12*	Parasitic cyst of retina			H33.12*	Parasitic cyst of retina			H33.12*	Parasitic cyst of retina			H33.12*	Parasitic cyst of retina			H33.12*	Parasitic cyst of retina			H33.12*	Parasitic cyst of retina			H33.12*	Parasitic cyst of retina			H33.12*	Parasitic cyst of retina			H33.12*	Parasitic cyst of retina			H33.12*	Parasitic cyst of retina			H33.12*	Parasitic cyst of retina			H33.12*	Parasitic cyst of retina			H33.12*	Parasitic cyst of retina			H33.12*	Parasitic cyst of retina			H33.12*	Parasitic cyst of retina			H33.12*	Parasitic cyst of retina			H33.12*	Parasitic cyst of retina			H33.12*	Parasitic cyst of retina			H33.12*	Parasitic cyst of retina			H33.12*	Parasitic cyst of retina			H33.12*	Parasitic cyst of retina			H33.12*	Parasitic cyst of retina			H33.12*	Parasitic cyst of retina			H33.12*	Parasitic cyst of retina			H33.12*	Parasitic cyst of retina			H33.12*	Parasitic cyst of retina			H33.12*	Parasitic cyst of retina			H33.12*	Parasitic cyst of retina			H33.12*	Parasitic cyst of retina			H33.12*	Parasitic cyst of retina			H33.12*	Parasitic cyst of retina			H33.12*	Parasitic cyst of retina			H33.12*	Parasitic cyst of retina			H33.12*	Parasitic cyst of retina			H33.12*	Parasitic cyst of retina			H33.12*	Parasitic cyst of retina			H33.12*	Parasitic cyst of retina			H33.12*	Parasitic cyst of retina			H33.12*	Parasitic cyst of retina			H33.12*	Parasitic cyst of retina			H33.12*	Parasitic cyst of retina			H33.12*	Parasitic cyst of retina			H33.12*	Parasitic cyst of retina			H33.12*	Parasitic cyst of retina			H33.12*	Parasitic cyst of retina			H33.12*	Parasitic cyst of retina			H33.12*	Parasitic cyst of retina			H33.12*	Parasitic cyst of retina			H33.12*	Parasitic cyst of retina			H33.12*	Parasitic cyst of retina			H33.12*	Parasitic cyst of retina			H33.12*	Parasitic cyst of retina			H33.12*	Parasitic cyst of retina			H33.12*	Parasitic cyst of retina			H33.12*	Parasitic cyst of retina			H33.12*	Parasitic cyst of retina			H33.12*	Parasitic cyst of retina			H33.12*	Parasitic cyst of retina			H33.12*	Parasitic cyst of retina			H33.12*	Parasitic cyst of retina			H33.12*	Parasitic cyst of retina			H33.12*	Parasitic cyst of retina			H33.12*	Parasitic cyst of retina			H33.12*	Parasitic cyst of retina			H33.12*	Parasitic cyst of retina			H33.12*	Parasitic cyst of retina			H33.12*	Parasitic cyst of retina			H33.12*	Parasitic cyst of retina			H33.12*	Parasitic cyst of retina			H33.12*	Parasitic cyst of retina			H33.12*	Parasitic cyst of retina			H33.12*	Parasitic cyst of retina			H33.12*	Parasitic cyst of retina			H33.12*	Parasitic cyst of retina			H33.12*	Parasitic cyst of retina			H33.12*	Parasitic cyst of retina			H33.12*	Parasitic cyst of retina			H33.12*	Parasitic cyst of retina			H33.12*	Parasitic cyst of retina			H33.12*	Parasitic cyst of retina			H33.12*	Parasitic cyst of retina			H33.12*	Parasitic cyst of retina			H33.12*	Parasitic cyst of retina			H33.12*	Parasitic cyst of retina			H33.12*	Parasitic cyst of retina			H33.12*	Parasitic cyst of retina			H33.12*	Parasitic cyst of retina			H33.12*	Parasitic cyst of retina			H33.12*	Parasitic cyst of retina			H33.12*	Parasitic cyst of retina			H33.12*	Parasitic cyst of retina			H33.12*	Parasitic cyst of retina			H33.12*	Parasitic cyst of retina			H33.12*	Parasitic cyst of retina			H33.12*	Parasitic cyst of retina			H33.12*	Parasitic cyst of retina			H33.12*	Parasitic cyst of retina			H33.12*	Parasitic cyst of retina			H33.12*	Parasitic cyst of retina			H33.12*	Parasitic cyst of retina			H33.12*	Parasitic cyst of retina			H33.12*	Parasitic cyst of retina			H33.12*	Parasitic cyst of retina			H33.12*	Parasitic cyst of retina			H33.12*	Parasitic cyst of retina			H33.12*	Parasitic cyst of retina			H33.12*	Parasitic cyst of retina			H33.12*	Parasitic cyst of retina			H33.12*	Parasitic cyst of retina			H33.12*	Parasitic cyst of retina			H33.12*	Parasitic cyst of retina			H33.12*	Parasitic cyst of retina			H33.12*	Parasitic cyst of retina			H33.12*	Parasitic cyst of retina			H33.12*	Parasitic cyst of retina			H33.12*	Parasitic cyst of retina			H33.12*	Parasitic cyst of retina			H33.12*	Parasitic cyst of retina			H33.12*	Parasitic cyst of retina			H33.12*	Parasitic cyst of retina			H33.12*	Parasitic cyst of retina			H33.12*	Parasitic cyst of retina			H33.12*	Parasitic cyst of retina			H33.12*	Parasitic cyst of retina			H33.12*	Parasitic cyst of retina			H33.12*	Parasitic cyst of retina			H33.12*	Parasitic cyst of retina			H33.12*	Parasitic cyst of retina			H33.12*	Parasitic cyst of retina			H33.12*	Parasitic cyst of retina			H33.12*	Parasitic cyst of retina			H33.12*	Parasitic cyst of retina			H33.12*	Parasitic cyst of retina			H33.12*	Parasitic cyst of retina			H33.12*	Parasitic cyst of retina			H33.12*	Parasitic cyst of retina			H33.12*	Parasitic cyst of retina			H33.12*	Parasitic cyst of retina			H33.12*	Parasitic cyst of retina			H33.12*	Parasitic cyst of retina			H33.12*	Parasitic cyst of retina			H33.12*	Parasitic cyst of retina			H33.12*	Parasitic cyst of retina			H33.12*	Parasitic cyst of retina			H33.12*	Parasitic cyst of retina			H33.12*	Parasitic cyst of retina			H33.12*	Parasitic cyst of retina			H33.12*	Parasitic cyst of retina			H33.12*	Parasitic cyst of retina			H33.12*	Parasitic cyst of retina			H33.12*	Parasitic cyst of retina			H33.12*	Parasitic cyst of retina			H33.12*	Parasitic cyst of retina			H33.12*	Parasitic cyst of retina			H33.12*	Parasitic cyst of retina			H33.12*	Parasitic cyst of retina			H33.12*	Parasitic cyst of retina			H33.12*	Parasitic cyst of retina			H33.12*	Parasitic cyst of retina			H33.12*	Parasitic cyst of retina			H33.12*	Parasitic cyst of retina			H33.12*	Parasitic cyst of retina			H33.12*	Parasitic cyst of retina			H33.12*	Parasitic cyst of retina			H33.12*	Parasitic cyst of retina			H33.12*	Parasitic cyst of retina			H33.12*	Parasitic cyst of retina			H33.12*	Parasitic cyst of retina			H33.12*	Parasitic cyst of retina			H33.12*	Parasitic cyst of retina			H33.12*	Parasitic cyst of retina			H33.12*	Parasitic cyst of retina			H33.12*	Parasitic cyst of retina			H33.12*	Parasitic cyst of retina			H33.12*	Parasitic cyst of retina			H33.12*	Parasitic cyst of retina			H33.12*	Parasitic cyst of retina			H33.12*	Parasitic cyst of retina			H33.12*	Parasitic cyst of retina			H33.12*	Parasitic cyst of retina			H33.12*	Parasitic cyst of retina			H33.12*	Parasitic cyst of retina			H33.12*	Parasitic cyst of retina			H33.12*	Parasitic cyst of retina			H33.12*	Parasitic cyst of retina			H33.12*	Parasitic cyst of retina			H33.12*	Parasitic cyst of retina			H33.12*	Parasitic cyst of retina			H33.12*	Parasitic cyst of retina			H33.12*	Parasitic cyst of retina			H33.12*	Parasitic cyst of retina			H33.12*	Parasitic cyst of retina			H33.12*	Parasitic cyst of retina			H33.12*	Parasitic cyst of retina			H33.12*	Parasitic cyst of retina			H33.12*	Parasitic cyst of retina			H33.12*	Parasitic cyst of retina			H33.12*	Parasitic cyst of retina			H33.12*	Parasitic cyst of retina			H33.12*	Parasitic cyst of retina			H33.12*	Parasitic cyst of retina			H33.12*	Parasitic cyst of retina			H33.12*	Parasitic cyst of retina			H33.12*	Parasitic cyst of retina			H33.12*	Parasitic cyst of retina			H33.12*	Parasitic cyst of retina			H33.12*	Parasitic cyst of retina			H33.12*	Parasitic cyst of retina			H33.12*	Parasitic cyst of retina			H33.12*	Parasitic cyst of retina			H33.12*	Parasitic cyst of retina			H33.12*	Parasitic cyst of retina			H33.12*	Parasitic cyst of retina			H33.12*	Parasitic cyst of retina			H33.12*	Parasitic cyst of retina			H33.12*	Parasitic cyst of retina			H33.12*	Parasitic cyst of retina			H33.12*	Parasitic cyst of retina			H33.12*	Parasitic cyst of retina			H33.12*	Parasitic cyst of retina			H33.12*	Parasitic cyst of retina			H33.12*	Parasitic cyst of retina			H33.12*	Parasitic cyst of retina			H33.12*	Parasitic cyst of retina			H33.12*	Parasitic cyst of retina			H33.12*	Parasitic cyst of retina			H33.12*	Parasitic cyst of retina			H33.12*	Parasitic cyst of retina			H33.12*	Parasitic cyst of retina			H33.12*	Parasitic cyst of retina			H33.12*	Parasitic cyst of retina			H33.12*	Parasitic cyst of retina			H33.12*	Parasitic cyst of retina			H33.12*	Parasitic cyst of retina			H33.12*	Parasitic cyst of retina			H33.12*	Parasitic cyst of retina			H33.12*	Parasitic cyst of retina			H33.12*	Parasitic cyst of retina			H33.12*	Parasitic cyst of retina			H33.12*	Parasitic cyst of retina			H33.12*	Parasitic cyst of retina			H33.12*	Parasitic cyst of retina			H33.12*	Parasitic cyst of retina			H33.12*	Parasitic cyst of retina			H33.12*	Parasitic cyst of retina			H33.12*	Parasitic cyst of retina			H33.12*	Parasitic cyst of retina			H33.12*	Parasitic cyst of retina			H33.12*	Parasitic cyst of retina			H33.12*	Parasitic cyst of retina			H33.12*	Parasitic cyst of retina			H33.12*	Parasitic cyst of retina			H33.12*	Parasitic cyst of retina			H33.12*	Parasitic cyst of retina			H33.12*	Parasitic cyst of retina			H33.12*	Parasitic cyst of retina			H33.12*	Parasitic cyst of retina			H33.12*	Parasitic cyst of retina			H33.12*	Parasitic cyst of retina			H33.12*	Parasitic cyst of retina			H33.12*	Parasitic cyst of retina			H33.12*	Parasitic cyst of retina			H33.12*	Parasitic cyst of retina			H33.12*	Parasitic cyst of retina			H33.12*	Parasitic cyst of retina			H33.12*	Parasitic cyst of retina			H33.12*	Parasitic cyst of retina			H33.12*	Parasitic cyst of retina			H33.12*	Parasitic cyst of retina			H33.12*	Parasitic cyst of retina			H33.12*	Parasitic cyst of retina			H33.12*	Parasitic cyst of retina			H33.12*	Parasitic cyst of retina			H33.12*	Parasitic cyst of retina			H33.12*	Parasitic cyst of retina			H33.12*	Parasitic cyst of retina			H33.12*	Parasitic cyst of retina			H33.12*	Parasitic cyst of retina			H33.12*	Parasitic cyst of retina			H33.12*	Parasitic cyst of retina			H33.12*	Parasitic cyst of retina			H33.12*	Parasitic cyst of retina			H33.12*	Parasitic cyst of retina			H33.12*	Parasitic cyst of retina			H33.12*	Parasitic cyst of retina			H33.12*	Parasitic cyst of retina			H33.12*	Parasitic cyst of retina			H33.12*	Parasitic cyst of retina			H33.12*	Parasitic cyst of retina			H33.12*	Parasitic cyst of retina			H33.12*	Parasitic cyst of retina			H33.12*	Parasitic cyst of retina			H33.12*	Parasitic cyst of retina			H33.12*	Parasitic cyst of retina			H33.12*	Parasitic cyst of retina			H33.12*	Parasitic cyst of retina			H33.12*	Parasitic cyst of retina			H33.12*	Parasitic cyst of retina			H33.12*	Parasitic cyst of retina			H33.12*	Parasitic cyst of retina			H33.12*	Parasitic cyst of retina			H33.12*	Parasitic cyst of retina			H33.12*	Parasitic cyst of retina			H33.12*	Parasitic cyst of retina			H33.12*	Parasitic cyst of retina			H33.12*	Parasitic cyst of retina			H33.12*	Parasitic cyst of retina			H33.12*	Parasitic cyst of retina			H33.12*	Parasitic cyst of retina			H33.12*	Parasitic cyst of retina			H33.12*	Parasitic cyst of retina			H33.12*	Parasitic cyst of retina			H33.12*	Parasitic cyst of retina			H33.12*	Parasitic cyst of retina			H33.12*	Parasitic cyst of retina			H33.12*	Parasitic cyst of retina			H33.12*	Parasitic cyst of retina			H33.12*	Parasitic cyst of retina			H33.12*	Parasitic cyst of retina			H33.12*	Parasitic cyst of retina			H33.12*	Parasitic cyst of retina			H33.12*	Parasitic cyst of retina			H33.12*	Parasitic cyst of retina			H33.12*	Parasitic cyst of retina			H33.12*	Parasitic cyst of retina			H33.12*	Parasitic cyst of retina			H33.12*	Parasitic cyst of retina			H33.12*	Parasitic cyst of retina			H33.12*	Parasitic cyst of retina			H33.12*	Parasitic cyst of retina			H33.12*	Parasitic cyst of retina			H33.12*	Parasitic cyst of retina			H33.12*	Parasitic cyst of retina			H33.12*	Parasitic cyst of retina			H33.12*	Parasitic cyst of retina			H33.12*	Parasitic cyst of retina			H33.12*	Parasitic cyst of retina			H33.12*	Parasitic cyst of retina			H33.12*	Parasitic cyst of retina			H33.12*	Parasitic cyst of retina			H33.12*	Parasitic cyst of retina			H33.12*	Parasitic cyst of retina			H33.12*	Parasitic cyst of retina			H33.12*	Parasitic cyst of retina			H33.12*	Parasitic cyst of retina			H33.12*	Parasitic cyst of retina			H33.12*	Parasitic cyst of retina			H33.12*	Parasitic cyst of retina			H33.12*	Parasitic cyst of retina			H33.12*	Parasitic cyst of retina			H33.12*	Parasitic cyst of retina			H33.12*	Parasitic cyst of retina			H33.12*	Parasitic cyst of retina			H33.12*	Parasitic cyst of retina			H33.12*	Parasitic cyst of retina			H33.12*	Parasitic cyst of retina			H33.12*	Parasitic cyst of retina			H33.12*	Parasitic cyst of retina			H33.12*	Parasitic cyst of retina			H33.12*	Parasitic cyst of retina			H33.12*	Parasitic cyst of retina			H33.12*	Parasitic cyst of retina			H33.12*	Parasitic cyst of retina			H33.12*	Parasitic cyst of retina			H33.12*	Parasitic cyst of retina			H33.12*	Parasitic cyst of retina			H33.12*	Parasitic cyst of retina			H33.12*	Parasitic cyst of retina			H33.12*	Parasitic cyst of retina			H33.12*	Parasitic cyst of retina			H33.12*	Parasitic cyst of retina			H33.12*	Parasitic cyst of retina			H33.12*	Parasitic cyst of retina			H33.12*	Parasitic cyst of retina			H33.12*	Parasitic cyst of retina			H33.12*	Parasitic cyst of retina			H33.12*	Parasitic cyst of retina			H33.12*	Parasitic cyst of retina			H33.12*	Parasitic cyst of retina			H33.12*	Parasitic cyst of retina			H33.12*	Parasitic cyst of retina			H33.12*	Parasitic cyst of retina			H33.12*	Parasitic cyst of retina			H33.12*	Parasitic cyst of retina			H33.12*	Parasitic cyst of retina			H33.12*	Parasitic cyst of retina			H33.12*	Parasitic cyst of retina			H33.12*	Parasitic cyst of retina			H33.12*	Parasitic cyst of retina			H33.12*	Parasitic cyst of retina			H33.12*	Parasitic cyst of retina			H33.12*	Parasitic cyst of retina			H33.12*	Parasitic cyst of retina			H33.12*	Parasitic cyst of retina			H33.12*	Parasitic cyst of retina			H33.12*	Parasitic cyst of retina			H33.12*	Parasitic cyst of retina			H33.12*	Parasitic cyst of retina			H33.12*	Parasitic cyst of retina			H33.12*	Parasitic cyst of retina			H33.12*	Parasitic cyst of retina			H33.12*	Parasitic cyst of retina			H33.12*	Parasitic cyst of retina			H33.12*	Parasitic cyst of retina			H33.12*	Parasitic cyst of retina			H33.12*	Parasitic cyst of retina			H33.12*	Parasitic cyst of retina			H33.12*	Parasitic cyst of retina			H33.12*	Parasitic cyst of retina			H33.12*	Parasitic cyst of retina			H33.12*	Parasitic cyst of retina			H33.12*	Parasitic cyst of retina			H33.12*	Parasitic cyst of retina			H33.12*	Parasitic cyst of retina			H33.12*	Parasitic cyst of retina			H33.12*	Parasitic cyst of retina			H33.12*	Parasitic cyst of retina			H33.12*	Parasitic cyst of retina			H33.12*	Parasitic cyst of retina			H33.12*	Parasitic cyst of retina			H33.12*	Parasitic cyst of retina			H33.12*	Parasitic cyst of retina			H33.12*	Parasitic cyst of retina			H33.12*	Parasitic cyst of retina			H33.12*	Parasitic cyst of retina			H33.12*	Parasitic cyst of retina			H33.12*	Parasitic cyst of retina			H33.12*	Parasitic cyst of retina			H33.12*	Parasitic cyst of retina			H33.12*	Parasitic cyst of retina			H33.12*	Parasitic cyst of retina			H33.12*	Parasitic cyst of retina			H33.12*	Parasitic cyst of retina			H33.12*	Parasitic cyst of retina			H33.12*	Parasitic cyst of retina			H33.12*	Parasitic cyst of retina			H33.12*	Parasitic cyst of retina			H33.12*	Parasitic cyst of retina			H33.12*	Parasitic cyst of retina			H33.12*	Parasitic cyst of retina			H33.12*	Parasitic cyst of retina			H33.12*	Parasitic cyst of retina			H33.12*	Parasitic cyst of retina			H33.12*	Parasitic cyst of retina			H33.12*	Parasitic cyst of retina			H33.12*	Parasitic cyst of retina			H33.12*	Parasitic cyst of retina			H33.12*	Parasitic cyst of retina			H33.12*	Parasitic cyst of retina			H33.12*	Parasitic cyst of retina			H33.12*	Parasitic cyst of retina			H33.12*	Parasitic cyst of retina			H33.12*	Parasitic cyst of retina			H33.12*	Parasitic cyst of retina			H33.12*	Parasitic cyst of retina			H33.12*	Parasitic cyst of retina			H33.12*	Parasitic cyst of retina			H33.12*	Parasitic cyst of retina			H33.12*	Parasitic cyst of retina			H33.12*	Parasitic cyst of retina			H33.12*	Parasitic cyst of retina			H33.12*	Parasitic cyst of retina			H33.12*	Parasitic cyst of retina			H33.12*	Parasitic cyst of retina			H33.12*	Parasitic cyst of retina			H33.12*	Parasitic cyst of retina			H33.12*	Parasitic cyst of retina			H33.12*	Parasitic cyst of retina			H33.12*	Parasitic cyst of retina			H33.12*	Parasitic cyst of retina			H33.12*	Parasitic cyst of retina			H33.12*	Parasitic cyst of retina			H33.12*	Parasitic cyst of retina			H33.12*	Parasitic cyst of retina			H33.12*	Parasitic cyst of retina			H33.12*	Parasitic cyst of retina			H33.12*	Parasitic cyst of retina			H33.12*	Parasitic cyst of retina			H33.12*	Parasitic cyst of retina			H33.12*	Parasitic cyst of retina			H33.12*	Parasitic cyst of retina			H33.12*	Parasitic cyst of retina			H33.12*	Parasitic cyst of retina			H33.12*	Parasitic cyst of retina			H33.12*	Parasitic cyst of retina			H33.12*	Parasitic cyst of retina			H33.12*	Parasitic cyst of retina			H33.12*	Parasitic cyst of retina			H33.12*	Parasitic cyst of retina			H33.12*	Parasitic cyst of retina			H33.12*	Parasitic cyst of retina			H33.12*	Parasitic cyst of retina			H33.12*	Parasitic cyst of retina			H33.12*	Parasitic cyst of retina			H33.12*	Parasitic cyst of retina			H33.12*	Parasitic cyst of retina			H33.12*	Parasitic cyst of retina			H33.12*	Parasitic cyst of retina			H33.12*	Parasitic cyst of retina			H33.12*	Parasitic cyst of retina			H33.12*	Parasitic cyst of retina			H33.12*	Parasitic cyst of retina			H33.12*	Parasitic cyst of retina			H33.12*	Parasitic cyst of retina			H33.12*	Parasitic cyst of retina			H33.12*	Parasitic cyst of retina			H33.12*	Parasitic cyst of retina			H33.12*	Parasitic cyst of retina			H33.12*	Parasitic cyst of retina			H33.12*	Parasitic cyst of retina			H33.12*	Parasitic cyst of retina			H33.12*	Parasitic cyst of retina			H33.12*	Parasitic cyst of retina			H33.12*	Parasitic cyst of retina			H33.12*	Parasitic cyst of retina			H33.12*	Parasitic cyst of retina			H33.12*	Parasitic cyst of retina			H33.12*	Parasitic cyst of retina			H33.12*	Parasitic cyst of retina			H33.12*	Parasitic cyst of retina			H33.12*	Parasitic cyst of retina			H33.12*	Parasitic cyst of retina			H33.12*	Parasitic cyst of retina			H33.12*	Parasitic cyst of retina			H33.12*	Parasitic cyst of retina			H33.12*	Parasitic cyst of retina			H33.12*	Parasitic cyst of retina			H33.12*	Parasitic cyst of retina			H33.12*	Parasitic cyst of retina			H33.12*	Parasitic cyst of retina			H33.12*	Parasitic cyst of retina			H33.12*	Parasitic cyst of retina			H33.12*	Parasitic cyst of retina			H33.12*	Parasitic cyst of retina			H33.12*	Parasitic cyst of retina			H33.12*	Parasitic cyst of retina			H33.12*	Parasitic cyst of retina			H33.12*	Parasitic cyst of retina			H33.12*	Parasitic cyst of retina			H33.12*	Parasitic cyst of retina			H33.12*	Parasitic cyst of retina			H33.12*	Parasitic cyst of retina			H33.12*	Parasitic cyst of retina			H33.12*	Parasitic cyst of retina			H33.12*	Parasitic cyst of retina			H33.12*	Parasitic cyst of retina			H33.12*	Parasitic cyst of retina			H33.12*	Parasitic cyst of retina			H33.12*	Parasitic cyst of retina			H33.12*	Parasitic cyst of retina			H33.12*	Parasitic cyst of retina			H33.12*	Parasitic cyst of retina			H33.12*	Parasitic cyst of retina			H33.12*	Parasitic cyst of retina			H33.12*	Parasitic cyst of retina			H33.12*	Parasitic cyst of retina			H33.12*	Parasitic cyst of retina			H33.12*	Parasitic cyst of retina			H33.12*	Parasitic cyst of retina			H33.12*	Parasitic cyst of retina			H33.12*	Parasitic cyst of retina			H33.12*	Parasitic cyst of retina			H33.12*	Parasitic cyst of retina			H33.12*	Parasitic cyst of retina			H33.12*	Parasitic cyst of retina			H33.12*	Parasitic cyst of retina			H33.12*	Parasitic cyst of retina			H33.12*	Parasitic cyst of retina			H33.12*	Parasitic cyst of retina			H33.12*	Parasitic cyst of retina			H33.12*	Parasitic cyst of retina			H33.12*	Parasitic cyst of retina			H33.12*	Parasitic cyst of retina			H33.12*	Parasitic cyst of retina			H33.12*	Parasitic cyst of retina			H33.12*	Parasitic cyst of retina			H33.12*	Parasitic cyst of retina			H33.12*	Parasitic cyst of retina			H33.12*	Parasitic cyst of retina			H33.12*	Parasitic cyst of retina			H33.12*	Parasitic cyst of retina			H33.12*	Parasitic cyst of retina			H33.12*	Parasitic cyst of retina			H33.12*	Parasitic cyst of retina			H33.12*	Parasitic cyst of retina			H33.12*	Parasitic cyst of retina			H33.12*	Parasitic cyst of retina			H33.12*	Parasitic cyst of retina			H33.12*	Parasitic cyst of retina			H33.12*	Parasitic cyst of retina			H33.12*	Parasitic cyst of retina			H33.12*	Parasitic cyst of retina			H33.12*	Parasitic cyst of retina			H33.12*	Parasitic cyst of retina			H33.12*	Parasitic cyst of retina			H33.12*	Parasitic cyst of retina			H33.12*	Parasitic cyst of retina			H33.12*	Parasitic cyst of retina			H33.12*	Parasitic cyst of retina			H33.12*	Parasitic cyst of retina			H33.12*	Parasitic cyst of retina			H33.12*	Parasitic cyst of retina			H33.12*	Parasitic cyst of retina			H33.12*	Parasitic cyst of retina			H33.12*	Parasitic cyst of retina			H33.12*	Parasitic cyst of retina			H33.12*	Parasitic cyst of retina			H33.12*	Parasitic cyst of retina			H33.12*	Parasitic cyst of retina			H33.12*	Parasitic cyst of retina			H33.12*	Parasitic cyst of retina			H33.12*	Parasitic cyst of retina			H33.12*	Parasitic cyst of retina			H33.12*	Parasitic cyst of retina			H33.12*	Parasitic cyst of retina			H33.12*	Parasitic cyst of retina			H33.12*	Parasitic cyst of retina			H33.12*	Parasitic cyst of retina			H33.12*	Parasitic cyst of retina			H33.12*	Parasitic cyst of retina			H33.12*	Parasitic cyst of retina			H33.12*	Parasitic cyst of retina			H33.12*	Parasitic cyst of retina			H33.12*	Parasitic cyst of retina			H33.12*	Parasitic cyst of retina			H33.12*	Parasitic cyst of retina			H33.12*	Parasitic cyst of retina			H33.12*	Parasitic cyst of retina			H33.12*	Parasitic cyst of retina			H33.12*	Parasitic cyst of retina			H33.12*	Parasitic cyst of retina			H33.12*	Parasitic cyst of retina			H33.12*	Parasitic cyst of retina			H33.12*	Parasitic cyst of retina			H33.12*	Parasitic cyst of retina			H33.12*	Parasitic cyst of retina			H33.12*	Parasitic cyst of retina			H33.12*	Parasitic cyst of retina			H33.12*	Parasitic cyst of retina			H33.12*	Parasitic cyst of retina			H33.12*	Parasitic cyst of retina			H33.12*	Parasitic cyst of retina			H33.12*	Parasitic cyst of retina			H33.12*	Parasitic cyst of retina			H33.12*	Parasitic cyst of retina			H33.12*	Parasitic cyst of retina			H33.12*	Parasitic cyst of retina			H33.12*	Parasitic cyst of retina			H33.12*	Parasitic cyst of retina			H33.12*	Parasitic cyst of retina			H33.12*	Parasitic cyst of retina			H33.12*	Parasitic cyst of retina			H33.12*	Parasitic cyst of retina			H33.12*	Parasitic cyst of retina			H33.12*	Parasitic cyst of retina			H33.12*	Parasitic cyst of retina			H33.12*	Parasitic cyst of retina			H33.12*	Parasitic cyst of retina			H33.12*	Parasitic cyst of retina			H33.12*	Parasitic cyst of retina			H33.12*	Parasitic cyst of retina			H33.12*	Parasitic cyst of retina			H33.12*	Parasitic cyst of retina			H33.12*	Parasitic cyst of retina			H33.12*	Parasitic cyst of retina			H33.12*	Parasitic cyst of retina			H33.12*	Parasitic cyst of retina			H33.12*	Parasitic cyst of retina			H33.12*	Parasitic cyst of retina			H33.12*	Parasitic cyst of retina			H33.12*	Parasitic cyst of retina			H33.12*	Parasitic cyst of retina			H33.12*	Parasitic cyst of retina			H33.12*	Parasitic cyst of retina			H33.12*	Parasitic cyst of retina			H33.12*	Parasitic cyst of retina			H33.12*	Parasitic cyst of retina			H33.12*	Parasitic cyst of retina			H33.12*	Parasitic cyst of retina			H33.12*	Parasitic cyst of retina			H33.12*	Parasitic cyst of retina			H33.12*	Parasitic cyst of retina			H33.12*	Parasitic cyst of retina			H33.12*	Parasitic cyst of retina			H33.12*	Parasitic cyst of retina			H33.12*	Parasitic cyst of retina			H33.12*	Parasitic cyst of retina			H33.12*	Parasitic cyst of retina			H33.12*	Parasitic cyst of retina			H33.12*	Parasitic cyst of retina			H33.12*	Parasitic cyst of retina			H33.12*	Parasitic cyst of retina			H33.12*	Parasitic cyst of retina			H33.12*	Parasitic cyst of retina			H33.12*	Parasitic cyst of retina			H33.12*	Parasitic cyst of retina			H33.12*	Parasitic cyst of retina			H33.12*	Parasitic cyst of retina			H33.12*	Parasitic cyst of retina			H33.12*	Parasitic cyst of retina			H33.12*	Parasitic cyst of retina			H33.12*	Parasitic cyst of retina			H33.12*	Parasitic cyst of retina			H33.12*	Parasitic cyst of retina			H33.12*	Parasitic cyst of retina			H33.12*	Parasitic cyst of retina			H33.12*	Parasitic cyst of retina			H33.12*	Parasitic cyst of retina			H33.12*	Parasitic cyst of retina			H33.12*	Parasitic cyst of retina			H33.12*	Parasitic cyst of retina			H33.12*	Parasitic cyst of retina			H33.12*	Parasitic cyst of retina			H33.12*	Parasitic cyst of retina			H33.12*	Parasitic cyst of retina			H33.12*	Parasitic cyst of retina			H33.12*	Parasitic cyst of retina			H33.12*	Parasitic cyst of retina			H33.12*	Parasitic cyst of retina			H33.12*	Parasitic cyst of retina			H33.12*	Parasitic cyst of retina			H33.12*	Parasitic cyst of retina			H33.12*	Parasitic cyst of retina			H33.12*	Parasitic cyst of retina			H33.12*	Parasitic cyst of retina			H33.12*	Parasitic cyst of retina			H33.12*	Parasitic cyst of retina			H33.12*	Parasitic cyst of retina			H33.12*	Parasitic cyst of retina			H33.12*	Parasitic cyst of retina			H33.12*	Parasitic cyst of retina			H33.12*	Parasitic cyst of retina			H33.12*	Parasitic cyst of retina			H33.12*	Parasitic cyst of retina			H33.12*	Parasitic cyst of retina			H33.12*	Parasitic cyst of retina			H33.12*	Parasitic cyst of retina			H33.12*	Parasitic cyst of retina			H33.12*	Parasitic cyst of retina			H33.12*	Parasitic cyst of retina			H33.12*	Parasitic cyst of retina			H33.12*	Parasitic cyst of retina			H33.12*	Parasitic cyst of retina			H33.12*	Parasitic cyst of retina			H33.12*	Parasitic cyst of retina			H33.12*	Parasitic cyst of retina			H33.12*	Parasitic cyst of retina			H33.12*	Parasitic cyst of retina			H33.12*	Parasitic cyst of retina			H33.12*	Parasitic cyst of retina			H33.12*	Parasitic cyst of retina			H33.12*	Parasitic cyst of retina			H33.12*	Parasitic cyst of retina			H33.12*	Parasitic cyst of retina			H33.12*	Parasitic cyst of retina			H33.12*	Parasitic cyst of retina			H33.12*	Parasitic cyst of retina			H33.12*	Parasitic cyst of retina			H33.12*	Parasitic cyst of retina			H33.12*	Parasitic cyst of retina			H33.12*	Parasitic cyst of retina			H33.12*	Parasitic cyst of retina			H33.12*	Parasitic cyst of retina			H33.12*	Parasitic cyst of retina			H33.12*	Parasitic cyst of retina			H33.12*	Parasitic cyst of retina			H33.12*	Parasitic cyst of retina			H33.12*	Parasitic cyst of retina			H33.12*	Parasitic cyst of retina			H33.12*	Parasitic cyst of retina			H33.12*	Parasitic cyst of retina			H33.12*	Parasitic cyst of retina			H33.12*	Parasitic cyst of retina			H33.12*	Parasitic cyst of retina			H33.12*	Parasitic cyst of retina			H33.12*	Parasitic cyst of retina			H33.12*	Parasitic cyst of retina			H33.12*	Parasitic cyst of retina			H33.12*	Parasitic cyst of retina			H33.12*	Parasitic cyst of retina			H33.12*	Parasitic cyst of retina			H33.12*	Parasitic cyst of retina			H33.12*	Parasitic cyst of retina			H33.12*	Parasitic cyst of retina			H33.12*	Parasitic cyst of retina			H33.12*	Parasitic cyst of retina			H33.12*	Parasitic cyst of retina			H33.12*	Parasitic cyst of retina			H33.12*	Parasitic cyst of retina			H33.12*	Parasitic cyst of retina			H33.12*	Parasitic cyst of retina			H33.12*	Parasitic cyst of retina			H33.12*	Parasitic cyst of retina			H33.12*	Parasitic cyst of retina			H33.12*	Parasitic cyst of retina			H33.12*	Parasitic cyst of retina			H33.12*	Parasitic cyst of retina			H33.12*	Parasitic cyst of retina			H33.12*	Parasitic cyst of retina			H33.12*	Parasitic cyst of retina			H33.12*	Parasitic cyst of retina			H33.12*	Parasitic cyst of retina			H33.12*	Parasitic cyst of retina			H33.12*	Parasitic cyst of retina			H33.12*	Parasitic cyst of retina			H33.12*	Parasitic cyst of retina			H33.12*	Parasitic cyst of retina			H33.12*	Parasitic cyst of retina			H33.12*	Parasitic cyst of retina			H33.12*	Parasitic cyst of retina			H33.12*	Parasitic cyst of retina			H33.12*	Parasitic cyst of retina			H33.12*	Parasitic cyst of retina			H33.12*	Parasitic cyst of retina			H33.12*	Parasitic cyst of retina			H33.12*	Parasitic cyst of retina			H33.12*	Parasitic cyst of retina			H33.12*	Parasitic cyst of retina			H33.12*	Parasitic cyst of retina			H33.12*	Parasitic cyst of retina			H33.12*	Parasitic cyst of retina			H33.12*	Parasitic cyst of retina			H33.12*	Parasitic cyst of retina			H33.12*	Parasitic cyst of retina			H33.12*	Parasitic cyst of retina			H33.12*	Parasitic cyst of retina			H33.12*	Parasitic cyst of retina			H33.12*	Parasitic cyst of retina			H33.12*	Parasitic cyst of retina			H33.12*	Parasitic cyst of retina			H33.12*	Parasitic cyst of retina			H33.12*	Parasitic cyst of retina			H33.12*	Parasitic cyst of retina			H33.12*	Parasitic cyst of retina			H33.12*	Parasitic cyst of retina			H33.12*	Parasitic cyst of retina			H33.12*	Parasitic cyst of retina			H33.12*	Parasitic cyst of retina			H33.12*	Parasitic cyst of retina			H33.12*	Parasitic cyst of retina			H33.12*	Parasitic cyst of retina			H33.12*	Parasitic cyst of retina			H33.12*	Parasitic cyst of retina			H33.12*	Parasitic cyst of retina			H33.12*	Parasitic cyst of retina			H33.12*	Parasitic cyst of retina			H33.12*	Parasitic cyst of retina			H33.12*	Parasitic cyst of retina			H33.12*	Parasitic cyst of retina			H33.12*	Parasitic cyst of retina			H33.12*	Parasitic cyst of retina			H33.12*	Parasitic cyst of retina			H33.12*	Parasitic cyst of retina			H33.12*	Parasitic cyst of retina			H33.12*	Parasitic cyst of retina			H33.12*	Parasitic cyst of retina			H33.12*	Parasitic cyst of retina			H33.12*	Parasitic cyst of retina			H33.12*	Parasitic cyst of retina			H33.12*	Parasitic cyst of retina			H33.12*	Parasitic cyst of retina			H33.12*	Parasitic cyst of retina			H33.12*	Parasitic cyst of retina			H33.12*	Parasitic cyst of retina			H33.12*	Parasitic cyst of retina			H33.12*	Parasitic cyst of retina			H33.12*	Parasitic cyst of retina			H33.12*	Parasitic cyst of retina			H33.12*	Parasitic cyst of retina			H33.12*	Parasitic cyst of retina			H33.12*	Parasitic cyst of retina			H33.12*	Parasitic cyst of retina			H33.12*	Parasitic cyst of retina			H33.12*	Parasitic cyst of retina			H33.12*	Parasitic cyst of retina			H33.12*	Parasitic cyst of retina			H33.12*	Parasitic cyst of retina			H33.12*	Parasitic cyst of retina			H33.12*	Parasitic cyst of retina			H33.12*	Parasitic cyst of retina			H33.12*	Parasitic cyst of retina			H33.12*	Parasitic cyst of retina			H33.12*	Parasitic cyst of retina			H33.12*	Parasitic cyst of retina			H33.12*	Parasitic cyst of retina			H33.12*	Parasitic cyst of retina			H33.12*	Parasitic cyst of retina			H33.12*	Parasitic cyst of retina			H33.12*	Parasitic cyst of retina			H33.12*	Parasitic cyst of retina			H33.12*	Parasitic cyst of retina			H33.12*	Parasitic cyst of retina			H33.12*	Parasitic cyst of retina			H33.12*	Parasitic cyst of retina			H33.12*	Parasitic cyst of retina			H33.12*	Parasitic cyst of retina			H33.12*	Parasitic cyst of retina			H33.12*	Parasitic cyst of retina			H33.12*	Parasitic cyst of retina			H33.12*	Parasitic cyst of retina			H33.12*	Parasitic cyst of retina			H33.12*	Parasitic cyst of retina			H33.12*	Parasitic cyst of retina			H33.12*	Parasitic cyst of retina			H33.12*	Parasitic cyst of retina			H33.12*	Parasitic cyst of retina			H33.12*	Parasitic cyst of retina			H33.12*	Parasitic cyst of retina			H33.12*	Parasitic cyst of retina			H33.12*	Parasitic cyst of retina			H33.12*	Parasitic cyst of retina			H33.12*	Parasitic cyst of retina			H33.12*	Parasitic cyst of retina			H33.12*	Parasitic cyst of retina			H33.12*	Parasitic cyst of retina			H33.12*	Parasitic cyst of retina			H33.12*	Parasitic cyst of retina			H33.12*	Parasitic cyst of retina			H33.12*	Parasitic cyst of retina			H33.12*	Parasitic cyst of retina			H33.12*	Parasitic cyst of retina			H33.12*	Parasitic cyst of retina			H33.12*	Parasitic cyst of retina			H33.12*	Parasitic cyst of retina			H33.12*	Parasitic cyst of retina			H33.12*	Parasitic cyst of retina			H33.12*	Parasitic cyst of retina			H33.12*	Parasitic cyst of retina			H33.12*	Parasitic cyst of retina			H33.12*	Parasitic cyst of retina			H33.12*	Parasitic cyst of retina			H33.12*	Parasitic cyst of retina			H33.12*	Parasitic cyst of retina			H33.12*	Parasitic cyst of retina			H33.12*	Parasitic cyst of retina			H33.12*	Parasitic cyst of retina			H33.12*	Parasitic cyst of retina			H33.12*	Parasitic cyst of retina			H33.12*	Parasitic cyst of retina			H33.12*	Parasitic cyst of retina			H33.12*	Parasitic cyst of retina			H33.12*	Parasitic cyst of retina			H33.12*	Parasitic cyst of retina			H33.12*	Parasitic cyst of retina			H33.12*	Parasitic cyst of retina			H33.12*	Parasitic cyst of retina			H33.12*	Parasitic cyst of retina			H33.12*	Parasitic cyst of retina			H33.12*	Parasitic cyst of retina			H33.12*	Parasitic cyst of retina			H33.12*	Parasitic cyst of retina			H33.12*	Parasitic cyst of retina			H33.12*	Parasitic cyst of retina			H33.12*	Parasitic cyst of retina			H33.12*	Parasitic cyst of retina			H33.12*	Parasitic cyst of retina			H33.12*	Parasitic cyst of retina			H33.12*	Parasitic cyst of retina			H33.12*	Parasitic cyst of retina			H33.12*	Parasitic cyst of retina			H33.12*	Parasitic cyst of retina			H33.12*	Parasitic cyst of retina			H33.12*	Parasitic cyst of retina			H33.12*	Parasitic cyst of retina			H33.12*	Parasitic cyst of retina			H33.12*	Parasitic cyst of retina			H33.12*	Parasitic cyst of retina			H33.12*	Parasitic cyst of retina			H33.12*	Parasitic cyst of retina			H33.12*	Parasitic cyst of retina			H33.12*	Parasitic cyst of retina			H33.12*	Parasitic cyst of retina			H33.12*	Parasitic cyst of retina			H33.12*	Parasitic cyst of retina			H33.12*	Parasitic cyst of retina			H33.12*	Parasitic cyst of retina			H33.12*	Parasitic cyst of retina			H33.12*	Parasitic cyst of retina			H33.12*	Parasitic cyst of retina			H33.12*	Parasitic cyst of retina			H33.12*	Parasitic cyst of retina			H33.12*	Parasitic cyst of retina			H33.12*	Parasitic cyst of retina			H33.12*	Parasitic cyst of retina			H33.12*	Parasitic cyst of retina			H33.12*	Parasitic cyst of retina			H33.12*	Parasitic cyst of retina			H33.12*	Parasitic cyst of retina			H33.12*	Parasitic cyst of retina			H33.12*	Parasitic cyst of retina			H33.12*	Parasitic cyst of retina			H33.12*	Parasitic cyst of retina			H33.12*	Parasitic cyst of retina			H33.12*	Parasitic cyst of retina			H33.12*	Parasitic cyst of retina			H33.12*	Parasitic cyst of retina			H33.12*	Parasitic cyst of retina			H33.12*	Parasitic cyst of retina			H33.12*	Parasitic cyst of retina			H33.12*	Parasitic cyst of retina			H33.12*	Parasitic cyst of retina			H33.12*	Parasitic cyst of retina			H33.12*	Parasitic cyst of retina			H33.12*	Parasitic cyst of retina			H33.12*	Parasitic cyst of retina			H33.12*	Parasitic cyst of retina			H33.12*	Parasitic cyst of retina			H33.12*	Parasitic cyst of retina			H33.12*	Parasitic cyst of retina			H33.12*	Parasitic cyst of retina			H33.12*	Parasitic cyst of retina			H33.12*	Parasitic cyst of retina			H33.12*	Parasitic cyst of retina			H33.12*	Parasitic cyst of retina			H33.12*	Parasitic cyst of retina			H33.12*	Parasitic cyst of retina			H33.12*	Parasitic cyst of retina			H33.12*	Parasitic cyst of retina			H33.12*	Parasitic cyst of retina			H33.12*	Parasitic cyst of retina			H33.12*	Parasitic cyst of retina			H33.12*	Parasitic cyst of retina			H33.12*	Parasitic cyst of retina			H33.12*	Parasitic cyst of retina			H33.12*	Parasitic cyst of retina			H33.12*	Parasitic cyst of retina			H33.12*	Parasitic cyst of retina			H33.12*	Parasitic cyst of retina			H33.12*	Parasitic cyst of retina			H33.12*	Parasitic cyst of retina			H33.12*	Parasitic cyst of retina			H33.12*	Parasitic cyst of retina			H33.12*	Parasitic cyst of retina			H33.12*	Parasitic cyst of retina			H33.12*	Parasitic cyst of retina			H33.12*	Parasitic cyst of retina			H33.12*	Parasitic cyst of retina			H33.12*	Parasitic cyst of retina			H33.12*	Parasitic cyst of retina			H33.12*	Parasitic cyst of retina			H33.12*	Parasitic cyst of retina			H33.12*	Parasitic cyst of retina			H33.12*	Parasitic cyst of retina			H33.12*	Parasitic cyst of retina			H33.12*	Parasitic cyst of retina			H33.12*	Parasitic cyst of retina			H33.12*	Parasitic cyst of retina			H33.12*	Parasitic cyst of retina			H33.12*	Parasitic cyst of retina			H33.12*	Parasitic cyst of retina			H33.12*	Parasitic cyst of retina			H33.12*	Parasitic cyst of retina			H33.12*	Parasitic cyst of retina			H33.12*	Parasitic cyst of retina			H33.12*	Parasitic cyst of retina			H33.12*	Parasitic cyst of retina			H33.12*	Parasitic cyst of retina			H33.12*	Parasitic cyst of retina			H33.12*	Parasitic cyst of retina			H33.12*	Parasitic cyst of retina			H33.12*	Parasitic cyst of retina			H33.12*	Parasitic cyst of retina			H33.12*	Parasitic cyst of retina			H33.12*	Parasitic cyst of retina			H33.12*	Parasitic cyst of retina			H33.12*	Parasitic cyst of retina			H33.12*	Parasitic cyst of retina			H33.12*	Parasitic cyst of retina			H33.12*	Parasitic cyst of retina			H33.12*	Parasitic cyst of retina			H33.12*	Parasitic cyst of retina			H33.12*	Parasitic cyst of retina			H33.12*	Parasitic cyst of retina			H33.12*	Parasitic cyst of retina			H33.12*	Parasitic cyst of retina			H33.12*	Parasitic cyst of retina			H33.12*	Parasitic cyst of retina			H33.12*	Parasitic cyst of retina			H33.12*	Parasitic cyst of retina			H33.12*	Parasitic cyst of retina			H33.12*	Parasitic cyst of retina			H33.12*	Parasitic cyst of retina			H33.12*	Parasitic cyst of retina			H33.12*	Parasitic cyst of retina			H33.12*	Parasitic cyst of retina			H33.12*	Parasitic cyst of retina			H33.12*	Parasitic cyst of retina			H33.12*	Parasitic cyst of retina			H33.12*	Parasitic cyst of retina			H33.12*	Parasitic cyst of retina			H33.12*	Parasitic cyst of retina			H33.12*	Parasitic cyst of retina			H33.12*	Parasitic cyst of retina			H33.12*	Parasitic cyst of retina			H33.12*	Parasitic cyst of retina			H33.12*	Parasitic cyst of retina			H33.12*	Parasitic cyst of retina			H33.12*	Parasitic cyst of retina			H33.12*	Parasitic cyst of retina			H33.12*	Parasitic cyst of retina			H33.12*	Parasitic cyst of retina			H33.12*	Parasitic cyst of retina			H33.12*	Parasitic cyst of retina			H33.12*	Parasitic cyst of retina			H33.12*	Parasitic cyst of retina			H33.12*	Parasitic cyst of retina			H33.12*	Parasitic cyst of retina			H33.12*	Parasitic cyst of retina			H33.12*	Parasitic cyst of retina			H33.12*	Parasitic cyst of retina			H33.12*	Parasitic cyst of retina			H33.12*	Parasitic cyst of retina			H33.12*	Parasitic cyst of retina			H33.12*	Parasitic cyst of retina			H33.12*	Parasitic cyst of retina			H33.12*	Parasitic cyst of retina			H33.12*	Parasitic cyst of retina			H33.12*	Parasitic cyst of retina			H33.12*	Parasitic cyst of retina			H33.12*	Parasitic cyst of retina			H33.12*	Parasitic cyst of retina			H33.12*	Parasitic cyst of retina			H33.12*	Parasitic cyst of retina			H33.12*	Parasitic cyst of retina			H33.12*	Parasitic cyst of retina			H33.12*	Parasitic cyst of retina			H33.12*	Parasitic cyst of retina			H33.12*	Parasitic cyst of retina			H33.12*	Parasitic cyst of retina			H33.12*	Parasitic cyst of retina			H33.12*	Parasitic cyst of retina			H33.12*	Parasitic cyst of retina			H33.12*	Parasitic cyst of retina			H33.12*	Parasitic cyst of retina			H33.12*	Parasitic cyst of retina			H33.12*	Parasitic cyst of retina			H33.12*	Parasitic cyst of retina			H33.12*	Parasitic cyst of retina			H33.12*	Parasitic cyst of retina			H33.12*	Parasitic cyst of retina			H33.12*	Parasitic cyst of retina			H33.12*	Parasitic cyst of retina			H33.12*	Parasitic cyst of retina			H33.12*	Parasitic cyst of retina			H33.12*	Parasitic cyst of retina			H33.12*	Parasitic cyst of retina			H33.12*	Parasitic cyst of retina			H33.12*	Parasitic cyst of retina			H33.12*	Parasitic cyst of retina			H33.12*	Parasitic cyst of retina			H33.12*	Parasitic cyst of retina			H33.12*	Parasitic cyst of retina			H33.12*	Parasitic cyst of retina			H33.12*	Parasitic cyst of retina			H33.12*	Parasitic cyst of retina			H33.12*	Parasitic cyst of retina			H33.12*	Parasitic cyst of retina			H33.12*	Parasitic cyst of retina			H33.12*	Parasitic cyst of retina			H33.12*	Parasitic cyst of retina			H33.12*	Parasitic cyst of retina			H33.12*	Parasitic cyst of retina			H33.12*	Parasitic cyst of retina			H33.12*	Parasitic cyst of retina			H33.12*	Parasitic cyst of retina			H33.12*	Parasitic cyst of retina			H33.12*	Parasitic cyst of retina			H33.12*	Parasitic cyst of retina			H33.12*	Parasitic cyst of retina			H33.12*	Parasitic cyst of retina			H33.12*	Parasitic cyst of retina			H33.12*	Parasitic cyst of retina			H33.12*	Parasitic cyst of retina			H33.12*	Parasitic cyst of retina			H33.12*	Parasitic cyst of retina			H33.12*	Parasitic cyst of retina			H33.12*	Parasitic cyst of retina			H33.12*	Parasitic cyst of retina			H33.12*	Parasitic cyst of retina			H33.12*	Parasitic cyst of retina			H33.12*	Parasitic cyst of retina			H33.12*	Parasitic cyst of retina			H33.12*	Parasitic cyst of retina			H33.12*	Parasitic cyst of retina			H33.12*	Parasitic cyst of retina			H33.12*	Parasitic cyst of retina			H33.12*	Parasitic cyst of retina			H33.12*	Parasitic cyst of retina			H33.12*	Parasitic cyst of retina			H33.12*	Parasitic cyst of retina			H33.12*	Parasitic cyst of retina			H33.12*	Parasitic cyst of retina			H33.12*	Parasitic cyst of retina			H33.12*	Parasitic cyst of retina			H33.12*	Parasitic cyst of retina			H33.12*	Parasitic cyst of retina			H33.12*	Parasitic cyst of retina			H33.12*	Parasitic cyst of retina			H33.12*	Parasitic cyst of retina			H33.12*	Parasitic cyst of retina			H33.12*	Parasitic cyst of retina			H33.12*	Parasitic cyst of retina			H33.12*	Parasitic cyst of retina			H33.12*	Parasitic cyst of retina			H33.12*	Parasitic cyst of retina			H33.12*	Parasitic cyst of retina			H33.12*	Parasitic cyst of retina			H33.12*	Parasitic cyst of retina			H33.12*
		H33.2*	Serous retinal detachment	Other retinoschisis and retinal cysts			H33.19*	Other retinoschisis and retinal cysts			H33.19*	Other retinoschisis and retinal cysts			H33.19*	Other retinoschisis and retinal cysts			H33.19*	Other retinoschisis and retinal cysts			H33.19*	Other retinoschisis and retinal cysts			H33.19*	Other retinoschisis and retinal cysts			H33.19*	Other retinoschisis and retinal cysts			H33.19*	Other retinoschisis and retinal cysts			H33.19*	Other retinoschisis and retinal cysts			H33.19*	Other retinoschisis and retinal cysts			H33.19*	Other retinoschisis and retinal cysts			H33.19*	Other retinoschisis and retinal cysts			H33.19*	Other retinoschisis and retinal cysts			H33.19*	Other retinoschisis and retinal cysts			H33.19*	Other retinoschisis and retinal cysts			H33.19*	Other retinoschisis and retinal cysts			H33.19*	Other retinoschisis and retinal cysts			H33.19*	Other retinoschisis and retinal cysts			H33.19*	Other retinoschisis and retinal cysts			H33.19*	Other retinoschisis and retinal cysts			H33.19*	Other retinoschisis and retinal cysts			H33.19*	Other retinoschisis and retinal cysts			H33.19*	Other retinoschisis and retinal cysts			H33.19*	Other retinoschisis and retinal cysts			H33.19*	Other retinoschisis and retinal cysts			H33.19*	Other retinoschisis and retinal cysts			H33.19*	Other retinoschisis and retinal cysts			H33.19*	Other retinoschisis and retinal cysts			H33.19*	Other retinoschisis and retinal cysts			H33.19*	Other retinoschisis and retinal cysts			H33.19*	Other retinoschisis and retinal cysts			H33.19*	Other retinoschisis and retinal cysts			H33.19*	Other retinoschisis and retinal cysts			H33.19*	Other retinoschisis and retinal cysts			H33.19*	Other retinoschisis and retinal cysts			H33.19*	Other retinoschisis and retinal cysts			H33.19*	Other retinoschisis and retinal cysts			H33.19*	Other retinoschisis and retinal cysts			H33.19*	Other retinoschisis and retinal cysts			H33.19*	Other retinoschisis and retinal cysts			H33.19*	Other retinoschisis and retinal cysts			H33.19*	Other retinoschisis and retinal cysts			H33.19*	Other retinoschisis and retinal cysts			H33.19*	Other retinoschisis and retinal cysts			H33.19*	Other retinoschisis and retinal cysts			H33.19*	Other retinoschisis and retinal cysts			H33.19*	Other retinoschisis and retinal cysts			H33.19*	Other retinoschisis and retinal cysts			H33.19*	Other retinoschisis and retinal cysts			H33.19*	Other retinoschisis and retinal cysts			H33.19*	Other retinoschisis and retinal cysts			H33.19*	Other retinoschisis and retinal cysts			H33.19*	Other retinoschisis and retinal cysts			H33.19*	Other retinoschisis and retinal cysts			H33.19*	Other retinoschisis and retinal cysts			H33.19*	Other retinoschisis and retinal cysts			H33.19*	Other retinoschisis and retinal cysts			H33.19*	Other retinoschisis and retinal cysts			H33.19*	Other retinoschisis and retinal cysts			H33.19*	Other retinoschisis and retinal cysts			H33.19*	Other retinoschisis and retinal cysts			H33.19*	Other retinoschisis and retinal cysts			H33.19*	Other retinoschisis and retinal cysts			H33.19*	Other retinoschisis and retinal cysts			H33.19*	Other retinoschisis and retinal cysts			H33.19*	Other retinoschisis and retinal cysts			H33.19*	Other retinoschisis and retinal cysts			H33.19*	Other retinoschisis and retinal cysts			H33.19*	Other retinoschisis and retinal cysts			H33.19*	Other retinoschisis and retinal cysts			H33.19*	Other retinoschisis and retinal cysts			H33.19*	Other retinoschisis and retinal cysts			H33.19*	Other retinoschisis and retinal cysts			H33.19*	Other retinoschisis and retinal cysts			H33.19*	Other retinoschisis and retinal cysts			H33.19*	Other retinoschisis and retinal cysts			H33.19*	Other retinoschisis and retinal cysts			H33.19*	Other retinoschisis and retinal cysts			H33.19*	Other retinoschisis and retinal cysts			H33.19*	Other retinoschisis and retinal cysts			H33.19*	Other retinoschisis and retinal cysts			H33.19*	Other retinoschisis and retinal cysts			H33.19*	Other retinoschisis and retinal cysts			H33.19*	Other retinoschisis and retinal cysts			H33.19*	Other retinoschisis and retinal cysts			H33.19*	Other retinoschisis and retinal cysts			H33.19*	Other retinoschisis and retinal cysts			H33.19*	Other retinoschisis and retinal cysts			H33.19*	Other retinoschisis and retinal cysts			H33.19*	Other retinoschisis and retinal cysts			H33.19*	Other retinoschisis and retinal cysts			H33.19*	Other retinoschisis and retinal cysts			H33.19*	Other retinoschisis and retinal cysts			H33.19*	Other retinoschisis and retinal cysts			H33.19*	Other retinoschisis and retinal cysts			H33.19*	Other retinoschisis and retinal cysts			H33.19*	Other retinoschisis and retinal cysts			H33.19*	Other retinoschisis and retinal cysts			H33.19*	Other retinoschisis and retinal cysts			H33.19*	Other retinoschisis and retinal cysts			H33.19*	Other retinoschisis and retinal cysts			H33.19*	Other retinoschisis and retinal cysts			H33.19*	Other retinoschisis and retinal cysts			H33.19*	Other retinoschisis and retinal cysts			H33.19*	Other retinoschisis and retinal cysts			H33.19*	Other retinoschisis and retinal cysts			H33.19*	Other retinoschisis and retinal cysts			H33.19*	Other retinoschisis and retinal cysts			H33.19*	Other retinoschisis and retinal cysts			H33.19*	Other retinoschisis and retinal cysts			H33.19*	Other retinoschisis and retinal cysts			H33.19*	Other retinoschisis and retinal cysts			H33.19*	Other retinoschisis and retinal cysts			H33.19*	Other retinoschisis and retinal cysts			H33.19*	Other retinoschisis and retinal cysts			H33.19*	Other retinoschisis and retinal cysts			H33.19*	Other retinoschisis and retinal cysts			H33.19*	Other retinoschisis and retinal cysts			H33.19*	Other retinoschisis and retinal cysts			H33.19*	Other retinoschisis and retinal cysts			H33.19*	Other retinoschisis and retinal cysts			H33.19*	Other retinoschisis and retinal cysts			H33.19*	Other retinoschisis and retinal cysts			H33.19*	Other retinoschisis and retinal cysts			H33.19*	Other retinoschisis and retinal cysts			H33.19*	Other retinoschisis and retinal cysts			H33.19*	Other retinoschisis and retinal cysts			H33.19*	Other retinoschisis and retinal cysts			H33.19*	Other retinoschisis and retinal cysts			H33.19*	Other retinoschisis and retinal cysts			H33.19*	Other retinoschisis and retinal cysts			H33.19*	Other retinoschisis and retinal cysts			H33.19*	Other retinoschisis and retinal cysts			H33.19*	Other retinoschisis and retinal cysts			H33.19*	Other retinoschisis and retinal cysts			H33.19*	Other retinoschisis and retinal cysts			H33.19*	Other retinoschisis and retinal cysts			H33.19*	Other retinoschisis and retinal cysts			H33.19*	Other retinoschisis and retinal cysts			H33.19*	Other retinoschisis and retinal cysts			H33.19*	Other retinoschisis and retinal cysts			H33.19*	Other retinoschisis and retinal cysts			H33.19*	Other retinoschisis and retinal cysts			H33.19*	Other retinoschisis and retinal cysts			H33.19*	Other retinoschisis and retinal cysts			H33.19*	Other retinoschisis and retinal cysts			H33.19*	Other retinoschisis and retinal cysts			H33.19*	Other retinoschisis and retinal cysts			H33.19*	Other retinoschisis and retinal cysts			H33.19*	Other retinoschisis and retinal cysts			H33.19*	Other retinoschisis and retinal cysts			H33.19*	Other retinoschisis and retinal cysts			H33.19*	Other retinoschisis and retinal cysts			H33.19*	Other retinoschisis and retinal cysts			H33.19*	Other retinoschisis and retinal cysts			H33.19*	Other retinoschisis and retinal cysts			H33.19*	Other retinoschisis and retinal cysts			H33.19*	Other retinoschisis and retinal cysts			H33.19*	Other retinoschisis and retinal cysts			H33.19*	Other retinoschisis and retinal cysts			H33.19*	Other retinoschisis and retinal cysts			H33.19*	Other retinoschisis and retinal cysts			H33.19*	Other retinoschisis and retinal cysts			H33.19*	Other retinoschisis and retinal cysts			H33.19*	Other retinoschisis and retinal cysts			H33.19*	Other retinoschisis and retinal cysts			H33.19*	Other retinoschisis and retinal cysts			H33.19*	Other retinoschisis and retinal cysts			H33.19*	Other retinoschisis and retinal cysts			H33.19*	Other retinoschisis and retinal cysts			H33.19*	Other retinoschisis and retinal cysts			H33.19*	Other retinoschisis and retinal cysts			H33.19*	Other retinoschisis and retinal cysts			H33.19*	Other retinoschisis and retinal cysts			H33.19*	Other retinoschisis and retinal cysts			H33.19*	Other retinoschisis and retinal cysts			H33.19*	Other retinoschisis and retinal cysts			H33.19*	Other retinoschisis and retinal cysts			H33.19*	Other retinoschisis and retinal cysts			H33.19*	Other retinoschisis and retinal cysts			H33.19*	Other retinoschisis and retinal cysts			H33.19*	Other retinoschisis and retinal cysts			H33.19*	Other retinoschisis and retinal cysts			H33.19*	Other retinoschisis and retinal cysts			H33.19*	Other retinoschisis and retinal cysts			H33.19*	Other retinoschisis and retinal cysts			H33.19*	Other retinoschisis and retinal cysts			H33.19*	Other retinoschisis and retinal cysts			H33.19*	Other retinoschisis and retinal cysts			H33.19*	Other retinoschisis and retinal cysts			H33.19*	Other retinoschisis and retinal cysts			H33.19*	Other retinoschisis and retinal cysts			H33.19*	Other retinoschisis and retinal cysts			H33.19*	Other retinoschisis and retinal cysts			H33.19*	Other retinoschisis and retinal cysts			H33.19*	Other retinoschisis and retinal cysts			H33.19*	Other retinoschisis and retinal cysts			H33.19*	Other retinoschisis and retinal cysts			H33.19*	Other retinoschisis and retinal cysts			H33.19*	Other retinoschisis and retinal cysts			H33.19*	Other retinoschisis and retinal cysts			H33.19*	Other retinoschisis and retinal cysts			H33.19*	Other retinoschisis and retinal cysts			H33.19*	Other retinoschisis and retinal cysts			H33.19*	Other retinoschisis and retinal cysts			H33.19*	Other retinoschisis and retinal cysts			H33.19*	Other retinoschisis and retinal cysts			H33.19*	Other retinoschisis and retinal cysts			H33.19*	Other retinoschisis and retinal cysts			H33.19*	Other retinoschisis and retinal cysts			H33.19*	Other retinoschisis and retinal cysts			H33.19*	Other retinoschisis and retinal cysts			H33.19*	Other retinoschisis and retinal cysts			H33.19*	Other retinoschisis and retinal cysts			H33.19*	Other retinoschisis and retinal cysts			H33.19*	Other retinoschisis and retinal cysts			H33.19*	Other retinoschisis and retinal cysts			H33.19*	Other retinoschisis and retinal cysts			H33.19*	Other retinoschisis and retinal cysts			H33.19*	Other retinoschisis and retinal cysts			H33.19*	Other retinoschisis and retinal cysts			H33.19*	Other retinoschisis and retinal cysts			H33.19*	Other retinoschisis and retinal cysts			H33.19*	Other retinoschisis and retinal cysts			H33.19*	Other retinoschisis and retinal cysts			H33.19*	Other retinoschisis and retinal cysts			H33.19*	Other retinoschisis and retinal cysts			H33.19*	Other retinoschisis and retinal cysts			H33.19*	Other retinoschisis and retinal cysts			H33.19*	Other retinoschisis and retinal cysts			H33.19*	Other retinoschisis and retinal cysts			H33.19*	Other retinoschisis and retinal cysts			H33.19*	Other retinoschisis and retinal cysts			H33.19*	Other retinoschisis and retinal cysts			H33.19*	Other retinoschisis and retinal cysts			H33.19*	Other retinoschisis and retinal cysts			H33.19*	Other retinoschisis and retinal cysts			H33.19*	Other retinoschisis and retinal cysts			H33.19*	Other retinoschisis and retinal cysts			H33.19*	Other retinoschisis and retinal cysts			H33.19*	Other retinoschisis and retinal cysts			H33.19*	Other retinoschisis and retinal cysts			H33.19*	Other retinoschisis and retinal cysts			H33.19*	Other retinoschisis and retinal cysts			H33.19*	Other retinoschisis and retinal cysts			H33.19*	Other retinoschisis and retinal cysts			H33.19*	Other retinoschisis and retinal cysts			H33.19*	Other retinoschisis and retinal cysts			H33.19*	Other retinoschisis and retinal cysts			H33.19*	Other retinoschisis and retinal cysts			H33.19*	Other retinoschisis and retinal cysts			H33.19*	Other retinoschisis and retinal cysts			H33.19*	Other retinoschisis and retinal cysts			H33.19*	Other retinoschisis and retinal cysts			H33.19*	Other retinoschisis and retinal cysts			H33.19*	Other retinoschisis and retinal cysts			H33.19*	Other retinoschisis and retinal cysts			H33.19*	Other retinoschisis and retinal cysts			H33.19*	Other retinoschisis and retinal cysts			H33.19*	Other retinoschisis and retinal cysts			H33.19*	Other retinoschisis and retinal cysts			H33.19*	Other retinoschisis and retinal cysts			H33.19*	Other retinoschisis and retinal cysts			H33.19*	Other retinoschisis and retinal cysts			H33.19*	Other retinoschisis and retinal cysts			H33.19*	Other retinoschisis and retinal cysts			H33.19*	Other retinoschisis and retinal cysts			H33.19*	Other retinoschisis and retinal cysts			H33.19*	Other retinoschisis and retinal cysts			H33.19*	Other retinoschisis and retinal cysts			H33.19*	Other retinoschisis and retinal cysts			H33.19*	Other retinoschisis and retinal cysts			H33.19*	Other retinoschisis and retinal cysts			H33.19*	Other retinoschisis and retinal cysts			H33.19*	Other retinoschisis and retinal cysts			H33.19*	Other retinoschisis and retinal cysts			H33.19*	Other retinoschisis and retinal cysts			H33.19*	Other retinoschisis and retinal cysts			H33.19*	Other retinoschisis and retinal cysts			H33.19*	Other retinoschisis and retinal cysts			H33.19*	Other retinoschisis and retinal cysts			H33.19*	Other retinoschisis and retinal cysts			H33.19*	Other retinoschisis and retinal cysts			H33.19*	Other retinoschisis and retinal cysts			H33.19*	Other retinoschisis and retinal cysts			H33.19*	Other retinoschisis and retinal cysts			H33.19*	Other retinoschisis and retinal cysts			H33.19*	Other retinoschisis and retinal cysts			H33.19*	Other retinoschisis and retinal cysts			H33.19*	Other retinoschisis and retinal cysts			H33.19*	Other retinoschisis and retinal cysts			H33.19*	Other retinoschisis and retinal cysts			H33.19*	Other retinoschisis and retinal cysts			H33.19*	Other retinoschisis and retinal cysts			H33.19*	Other retinoschisis and retinal cysts			H33.19*	Other retinoschisis and retinal cysts			H33.19*	Other retinoschisis and retinal cysts			H33.19*	Other retinoschisis and retinal cysts			H33.19*	Other retinoschisis and retinal cysts			H33.19*	Other retinoschisis and retinal cysts			H33.19*	Other retinoschisis and retinal cysts			H33.19*	Other retinoschisis and retinal cysts			H33.19*	Other retinoschisis and retinal cysts			H33.19*	Other retinoschisis and retinal cysts			H33.19*	Other retinoschisis and retinal cysts			H33.19*	Other retinoschisis and retinal cysts			H33.19*	Other retinoschisis and retinal cysts			H33.19*	Other retinoschisis and retinal cysts			H33.19*	Other retinoschisis and retinal cysts			H33.19*	Other retinoschisis and retinal cysts			H33.19*	Other retinoschisis and retinal cysts			H33.19*	Other retinoschisis and retinal cysts			H33.19*	Other retinoschisis and retinal cysts			H33.19*	Other retinoschisis and retinal cysts			H33.19*	Other retinoschisis and retinal cysts			H33.19*	Other retinoschisis and retinal cysts			H33.19*	Other retinoschisis and retinal cysts			H33.19*	Other retinoschisis and retinal cysts			H33.19*	Other retinoschisis and retinal cysts			H33.19*	Other retinoschisis and retinal cysts			H33.19*	Other retinoschisis and retinal cysts			H33.19*	Other retinoschisis and retinal cysts			H33.19*	Other retinoschisis and retinal cysts			H33.19*	Other retinoschisis and retinal cysts			H33.19*	Other retinoschisis and retinal cysts			H33.19*	Other retinoschisis and retinal cysts			H33.19*	Other retinoschisis and retinal cysts			H33.19*	Other retinoschisis and retinal cysts			H33.19*	Other retinoschisis and retinal cysts			H33.19*	Other retinoschisis and retinal cysts			H33.19*	Other retinoschisis and retinal cysts			H33.19*	Other retinoschisis and retinal cysts			H33.19*	Other retinoschisis and retinal cysts			H33.19*	Other retinoschisis and retinal cysts			H33.19*	Other retinoschisis and retinal cysts			H33.19*	Other retinoschisis and retinal cysts			H33.19*	Other retinoschisis and retinal cysts			H33.19*	Other retinoschisis and retinal cysts			H33.19*	Other retinoschisis and retinal cysts			H33.19*	Other retinoschisis and retinal cysts			H33.19*	Other retinoschisis and retinal cysts			H33.19*	Other retinoschisis and retinal cysts			H33.19*	Other retinoschisis and retinal cysts			H33.19*	Other retinoschisis and retinal cysts			H33.19*	Other retinoschisis and retinal cysts			H33.19*	Other retinoschisis and retinal cysts			H33.19*	Other retinoschisis and retinal cysts			H33.19*	Other retinoschisis and retinal cysts			H33.19*	Other retinoschisis and retinal cysts			H33.19*	Other retinoschisis and retinal cysts			H33.19*	Other retinoschisis and retinal cysts			H33.19*	Other retinoschisis and retinal cysts			H33.19*	Other retinoschisis and retinal cysts			H33.19*	Other retinoschisis and retinal cysts			H33.19*	Other retinoschisis and retinal cysts			H33.19*	Other retinoschisis and retinal cysts			H33.19*	Other retinoschisis and retinal cysts			H33.19*	Other retinoschisis and retinal cysts			H33.19*	Other retinoschisis and retinal cysts			H33.19*	Other retinoschisis and retinal cysts			H33.19*	Other retinoschisis and retinal cysts			H33.19*	Other retinoschisis and retinal cysts			H33.19*	Other retinoschisis and retinal cysts			H33.19*	Other retinoschisis and retinal cysts			H33.19*	Other retinoschisis and retinal cysts			H33.19*	Other retinoschisis and retinal cysts			H33.19*	Other retinoschisis and retinal cysts			H33.19*	Other retinoschisis and retinal cysts			H33.19*	Other retinoschisis and retinal cysts			H33.19*	Other retinoschisis and retinal cysts			H33.19*	Other retinoschisis and retinal cysts			H33.19*	Other retinoschisis and retinal cysts			H33.19*	Other retinoschisis and retinal cysts			H33.19*	Other retinoschisis and retinal cysts			H33.19*	Other retinoschisis and retinal cysts			H33.19*	Other retinoschisis and retinal cysts			H33.19*	Other retinoschisis and retinal cysts			H33.19*	Other retinoschisis and retinal cysts			H33.19*	Other retinoschisis and retinal cysts			H33.19*	Other retinoschisis and retinal cysts			H33.19*	Other retinoschisis and retinal cysts			H33.19*	Other retinoschisis and retinal cysts			H33.19*	Other retinoschisis and retinal cysts			H33.19*	Other retinoschisis and retinal cysts			H33.19*	Other retinoschisis and retinal cysts			H33.19*	Other retinoschisis and retinal cysts			H33.19*	Other retinoschisis and retinal cysts			H33.19*	Other retinoschisis and retinal cysts			H33.19*	Other retinoschisis and retinal cysts			H33.19*	Other retinoschisis and retinal cysts			H33.19*	Other retinoschisis and retinal cysts			H33.19*	Other retinoschisis and retinal cysts			H33.19*	Other retinoschisis and retinal cysts			H33.19*	Other retinoschisis and retinal cysts			H33.19*	Other retinoschisis and retinal cysts			H33.19*	Other retinoschisis and retinal cysts			H33.19*	Other retinoschisis and retinal cysts			H33.19*	Other retinoschisis and retinal cysts			H33.19*	Other retinoschisis and retinal cysts			H33.19*	Other retinoschisis and retinal cysts			H33.19*	Other retinoschisis and retinal cysts			H33.19*	Other retinoschisis and retinal cysts			H33.19*	Other retinoschisis and retinal cysts			H33.19*	Other retinoschisis and retinal cysts			H33.19*	Other retinoschisis and retinal cysts			H33.19*	Other retinoschisis and retinal cysts			H33.19*	Other retinoschisis and retinal cysts			H33.19*	Other retinoschisis and retinal cysts			H33.19*	Other retinoschisis and retinal cysts			H33.19*	Other retinoschisis and retinal cysts			H33.19*	Other retinoschisis and retinal cysts			H33.19*	Other retinoschisis and retinal cysts			H33.19*	Other retinoschisis and retinal cysts			H33.19*	Other retinoschisis and retinal cysts			H33.19*	Other retinoschisis and retinal cysts			H33.19*	Other retinoschisis and retinal cysts			H33.19*	Other retinoschisis and retinal cysts			H33.19*	Other retinoschisis and retinal cysts			H33.19*	Other retinoschisis and retinal cysts			H33.19*	Other retinoschisis and retinal cysts			H33.19*	Other retinoschisis and retinal cysts			H33.19*	Other retinoschisis and retinal cysts			H33.19*	Other retinoschisis and retinal cysts			H33.19*	Other retinoschisis and retinal cysts			H33.19*	Other retinoschisis and retinal cysts			H33.19*	Other retinoschisis and retinal cysts			H33.19*	Other retinoschisis and retinal cysts			H33.19*	Other retinoschisis and retinal cysts			H33.19*	Other retinoschisis and retinal cysts			H33.19*	Other retinoschisis and retinal cysts			H33.19*	Other retinoschisis and retinal cysts			H33.19*	Other retinoschisis and retinal cysts			H33.19*	Other retinoschisis and retinal cysts			H33.19*	Other retinoschisis and retinal cysts			H33.19*	Other retinoschisis and retinal cysts			H33.19*	Other retinoschisis and retinal cysts			H33.19*	Other retinoschisis and retinal cysts			H33.19*	Other retinoschisis and retinal cysts			H33.19*	Other retinoschisis and retinal cysts			H33.19*	Other retinoschisis and retinal cysts			H33.19*	Other retinoschisis and retinal cysts			H33.19*	Other retinoschisis and retinal cysts			H33.19*	Other retinoschisis and retinal cysts			H33.19*	Other retinoschisis and retinal cysts			H33.19*	Other retinoschisis and retinal cysts			H33.19*	Other retinoschisis and retinal cysts			H33.19*	Other retinoschisis and retinal cysts			H33.19*	Other retinoschisis and retinal cysts			H33.19*	Other retinoschisis and retinal cysts			H33.19*	Other retinoschisis and retinal cysts			H33.19*	Other retinoschisis and retinal cysts			H33.19*	Other retinoschisis and retinal cysts			H33.19*	Other retinoschisis and retinal cysts			H33.19*	Other retinoschisis and retinal cysts			H33.19*	Other retinoschisis and retinal cysts			H33.19*	Other retinoschisis and retinal cysts			H33.19*	Other retinoschisis and retinal cysts			H33.19*	Other retinoschisis and retinal cysts			H33.19*	Other retinoschisis and retinal cysts			H33.19*	Other retinoschisis and retinal cysts			H33.19*	Other retinoschisis and retinal cysts			H33.19*	Other retinoschisis and retinal cysts			H33.19*	Other retinoschisis and retinal cysts			H33.19*	Other retinoschisis and retinal cysts			H33.19*	Other retinoschisis and retinal cysts			H33.19*	Other retinoschisis and retinal cysts			H33.19*	Other retinoschisis and retinal cysts			H33.19*	Other retinoschisis and retinal cysts			H33.19*	Other retinoschisis and retinal cysts			H33.19*	Other retinoschisis and retinal cysts			H33.19*	Other retinoschisis and retinal cysts			H33.19*	Other retinoschisis and retinal cysts			H33.19*	Other retinoschisis and retinal cysts			H33.19*	Other retinoschisis and retinal cysts			H33.19*	Other retinoschisis and retinal cysts			H33.19*	Other retinoschisis and retinal cysts			H33.19*	Other retinoschisis and retinal cysts			H33.19*	Other retinoschisis and retinal cysts			H33.19*	Other retinoschisis and retinal cysts			H33.19*	Other retinoschisis and retinal cysts			H33.19*	Other retinoschisis and retinal cysts			H33.19*	Other retinoschisis and retinal cysts			H33.19*	Other retinoschisis and retinal cysts			H33.19*	Other retinoschisis and retinal cysts			H33.19*	Other retinoschisis and retinal cysts			H33.19*	Other retinoschisis and retinal cysts			H33.19*	Other retinoschisis and retinal cysts			H33.19*	Other retinoschisis and retinal cysts			H33.19*	Other retinoschisis and retinal cysts			H33.19*	Other retinoschisis and retinal cysts			H33.19*	Other retinoschisis and retinal cysts			H33.19*	Other retinoschisis and retinal cysts			H33.19*	Other retinoschisis and retinal cysts			H33.19*	Other retinoschisis and retinal cysts			H33.19*	Other retinoschisis and retinal cysts			H33.19*	Other retinoschisis and retinal cysts			H33.19*	Other retinoschisis and retinal cysts			H33.19*	Other retinoschisis and retinal cysts			H33.19*	Other retinoschisis and retinal cysts			H33.19*	Other retinoschisis and retinal cysts			H33.19*	Other retinoschisis and retinal cysts			H33.19*	Other retinoschisis and retinal cysts			H33.19*	Other retinoschisis and retinal cysts			H33.19*	Other retinoschisis and retinal cysts			H33.19*	Other retinoschisis and retinal cysts			H33.19*	Other retinoschisis and retinal cysts			H33.19*	Other retinoschisis and retinal cysts			H33.19*	Other retinoschisis and retinal cysts			H33.19*	Other retinoschisis and retinal cysts			H33.19*	Other retinoschisis and retinal cysts			H33.19*	Other retinoschisis and retinal cysts			H33.19*	Other retinoschisis and retinal cysts			H33.19*	Other retinoschisis and retinal cysts			H33.19*	Other retinoschisis and retinal cysts			H33.19*	Other retinoschisis and retinal cysts			H33.19*	Other retinoschisis and retinal cysts			H33.19*	Other retinoschisis and retinal cysts			H33.19*	Other retinoschisis and retinal cysts			H33.19*	Other retinoschisis and retinal cysts			H33.19*	Other retinoschisis and retinal cysts			H33.19*	Other retinoschisis and retinal cysts			H33.19*	Other retinoschisis and retinal cysts			H33.19*	Other retinoschisis and retinal cysts			H33.19*	Other retinoschisis and retinal cysts			H33.19*	Other retinoschisis and retinal cysts			H33.19*	Other retinoschisis and retinal cysts			H33.19*	Other retinoschisis and retinal cysts			H33.19*	Other retinoschisis and retinal cysts			H33.19*	Other retinoschisis and retinal cysts			H33.19*	Other retinoschisis and retinal cysts			H33.19*	Other retinoschisis and retinal cysts			H33.19*	Other retinoschisis and retinal cysts			H33.19*	Other retinoschisis and retinal cysts			H33.19*	Other retinoschisis and retinal cysts			H33.19*	Other retinoschisis and retinal cysts			H33.19*	Other retinoschisis and retinal cysts			H33.19*	Other retinoschisis and retinal cysts			H33.19*	Other retinoschisis and retinal cysts			H33.19*	Other retinoschisis and retinal cysts			H33.19*	Other retinoschisis and retinal cysts			H33.19*	Other retinoschisis and retinal cysts			H33.19*	Other retinoschisis and retinal cysts			H33.19*	Other retinoschisis and retinal cysts			H33.19*	Other retinoschisis and retinal cysts			H33.19*	Other retinoschisis and retinal cysts			H33.19*	Other retinoschisis and retinal cysts			H33.19*	Other retinoschisis and retinal cysts			H33.19*	Other retinoschisis and retinal cysts			H33.19*	Other retinoschisis and retinal cysts			H33.19*	Other retinoschisis and retinal cysts			H33.19*	Other retinoschisis and retinal cysts			H33.19*	Other retinoschisis and retinal cysts			H33.19*	Other retinoschisis and retinal cysts			H33.19*	Other retinoschisis and retinal cysts			H33.19*	Other retinoschisis and retinal cysts			H33.19*	Other retinoschisis and retinal cysts			H33.19*	Other retinoschisis and retinal cysts			H33.19*	Other retinoschisis and retinal cysts			H33.19*	Other retinoschisis and retinal cysts			H33.19*	Other retinoschisis and retinal cysts			H33.19*	Other retinoschisis and retinal cysts			H33.19*	Other retinoschisis and retinal cysts			H33.19*	Other retinoschisis and retinal cysts			H33.19*	Other retinoschisis and retinal cysts			H33.19*	Other retinoschisis and retinal cysts			H33.19*	Other retinoschisis and retinal cysts			H33.19*	Other retinoschisis and retinal cysts			H33.19*	Other retinoschisis and retinal cysts			H33.19*	Other retinoschisis and retinal cysts			H33.19*	Other retinoschisis and retinal cysts			H33.19*	Other retinoschisis and retinal cysts			H33.19*	Other retinoschisis and retinal cysts			H33.19*	Other retinoschisis and retinal cysts			H33.19*	Other retinoschisis and retinal cysts			H33.19*	Other retinoschisis and retinal cysts			H33.19*	Other retinoschisis and retinal cysts			H33.19*	Other retinoschisis and retinal cysts			H33.19*	Other retinoschisis and retinal cysts			H33.19*	Other retinoschisis and retinal cysts			H33.19*	Other retinoschisis and retinal cysts			H33.19*	Other retinoschisis and retinal cysts			H33.19*	Other retinoschisis and retinal cysts			H33.19*	Other retinoschisis and retinal cysts			H33.19*	Other retinoschisis and retinal cysts			H33.19*	Other retinoschisis and retinal cysts			H33.19*	Other retinoschisis and retinal cysts			H33.19*	Other retinoschisis and retinal cysts			H33.19*	Other retinoschisis and retinal cysts			H33.19*	Other retinoschisis and retinal cysts			H33.19*	Other retinoschisis and retinal cysts			H33.19*	Other retinoschisis and retinal cysts			H33.19*	Other retinoschisis and retinal cysts			H33.19*	Other retinoschisis and retinal cysts			H33.19*	Other retinoschisis and retinal cysts			H33.19*	Other retinoschisis and retinal cysts			H33.19*	Other retinoschisis and retinal cysts			H33.19*	Other retinoschisis and retinal cysts			H33.19*	Other retinoschisis and retinal cysts			H33.19*	Other retinoschisis and retinal cysts			H33.19*	Other retinoschisis and retinal cysts			H33.19*	Other retinoschisis and retinal cysts			H33.19*	Other retinoschisis and retinal cysts			H33.19*	Other retinoschisis and retinal cysts			H33.19*	Other retinoschisis and retinal cysts			H33.19*	Other retinoschisis and retinal cysts			H33.19*	Other retinoschisis and retinal cysts			H33.19*	Other retinoschisis and retinal cysts			H33.19*	Other retinoschisis and retinal cysts			H33.19*	Other retinoschisis and retinal cysts			H33.19*	Other retinoschisis and retinal cysts			H33.19*	Other retinoschisis and retinal cysts			H33.19*	Other retinoschisis and retinal cysts			H33.19*	Other retinoschisis and retinal cysts			H33.19*	Other retinoschisis and retinal cysts			H33.19*	Other retinoschisis and retinal cysts			H33.19*	Other retinoschisis and retinal cysts			H33.19*	Other retinoschisis and retinal cysts			H33.19*	Other retinoschisis and retinal cysts			H33.19*	Other retinoschisis and retinal cysts			H33.19*	Other retinoschisis and retinal cysts			H33.19*	Other retinoschisis and retinal cysts			H33.19*	Other retinoschisis and retinal cysts			H33.19*	Other retinoschisis and retinal cysts			H33.19*	Other retinoschisis and retinal cysts			H33.19*	Other retinoschisis and retinal cysts			H33.19*	Other retinoschisis and retinal cysts			H33.19*	Other retinoschisis and retinal cysts			H33.19*	Other retinoschisis and retinal cysts			H33.19*	Other retinoschisis and retinal cysts			H33.19*	Other retinoschisis and retinal cysts			H33.19*	Other retinoschisis and retinal cysts			H33.19*	Other retinoschisis and retinal cysts			H33.19*	Other retinoschisis and retinal cysts			H33.19*	Other retinoschisis and retinal cysts			H33.19*	Other retinoschisis and retinal cysts			H33.19*	Other retinoschisis and retinal cysts			H33.19*	Other retinoschisis and retinal cysts			H33.19*	Other retinoschisis and retinal cysts			H33.19*	Other retinoschisis and retinal cysts			H33.19*	Other retinoschisis and retinal cysts			H33.19*	Other retinoschisis and retinal cysts			H33.19*	Other retinoschisis and retinal cysts			H33.19*	Other retinoschisis and retinal cysts			H33.19*	Other retinoschisis and retinal cysts			H33.19*	Other retinoschisis and retinal cysts			H33.19*	Other retinoschisis and retinal cysts			H33.19*	Other retinoschisis and retinal cysts			H33.19*	Other retinoschisis and retinal cysts			H33.19*	Other retinoschisis and retinal cysts			H33.19*	Other retinoschisis and retinal cysts			H33.19*	Other retinoschisis and retinal cysts			H33.19*	Other retinoschisis and retinal cysts			H33.19*	Other retinoschisis and retinal cysts			H33.19*	Other retinoschisis and retinal cysts			H33.19*	Other retinoschisis and retinal cysts			H33.19*	Other retinoschisis and retinal cysts			H33.19*	Other retinoschisis and retinal cysts			H33.19*	Other retinoschisis and retinal cysts			H33.19*	Other retinoschisis and retinal cysts			H33.19*	Other retinoschisis and retinal cysts			H33.19*	Other retinoschisis and retinal cysts			H33.19*	Other retinoschisis and retinal cysts			H33.19*	Other retinoschisis and retinal cysts			H33.19*	Other retinoschisis and retinal cysts			H33.19*	Other retinoschisis and retinal cysts			H33.19*	Other retinoschisis and retinal cysts			H33.19*	Other retinoschisis and retinal cysts			H33.19*	Other retinoschisis and retinal cysts			H33.19*	Other retinoschisis and retinal cysts			H33.19*	Other retinoschisis and retinal cysts			H33.19*	Other retinoschisis and retinal cysts			H33.19*	Other retinoschisis and retinal cysts			H33.19*	Other retinoschisis and retinal cysts			H33.19*	Other retinoschisis and retinal cysts			H33.19*	Other retinoschisis and retinal cysts			H33.19*	Other retinoschisis and retinal cysts			H33.19*	Other retinoschisis and retinal cysts			H33.19*	Other retinoschisis and retinal cysts			H33.19*	Other retinoschisis and retinal cysts			H33.19*	Other retinoschisis and retinal cysts			H33.19*	Other retinoschisis and retinal cysts			H33.19*	Other retinoschisis and retinal cysts			H33.19*	Other retinoschisis and retinal cysts			H33.19*	Other retinoschisis and retinal cysts			H33.19*	Other retinoschisis and retinal cysts			H33.19*	Other retinoschisis and retinal cysts			H33.19*	Other retinoschisis and retinal cysts			H33.19*	Other retinoschisis and retinal cysts			H33.19*	Other retinoschisis and retinal cysts			H33.19*	Other retinoschisis and retinal cysts			H33.19*	Other retinoschisis and retinal cysts			H33.19*	Other retinoschisis and retinal cysts			H33.19*	Other retinoschisis and retinal cysts			H33.19*	Other retinoschisis and retinal cysts			H33.19*	Other retinoschisis and retinal cysts			H33.19*	Other retinoschisis and retinal cysts			H33.19*	Other retinoschisis and retinal cysts			H33.19*	Other retinoschisis and retinal cysts			H33.19*	Other retinoschisis and retinal cysts			H33.19*	Other retinoschisis and retinal cysts			H33.19*	Other retinoschisis and retinal cysts			H33.19*	Other retinoschisis and retinal cysts			H33.19*	Other retinoschisis and retinal cysts			H33.19*	Other retinoschisis and retinal cysts			H33.19*	Other retinoschisis and retinal cysts			H33.19*	Other retinoschisis and retinal cysts			H33.19*	Other retinoschisis and retinal cysts			H33.19*	Other retinoschisis and retinal cysts			H33.19*	Other retinoschisis and retinal cysts			H33.19*	Other retinoschisis and retinal cysts			H33.19*	Other retinoschisis and retinal cysts			H33.19*	Other retinoschisis and retinal cysts			H33.19*	Other retinoschisis and retinal cysts			H33.19*	Other retinoschisis and retinal cysts			H33.19*	Other retinoschisis and retinal cysts			H33.19*	Other retinoschisis and retinal cysts			H33.19*	Other retinoschisis and retinal cysts			H33.19*	Other retinoschisis and retinal cysts			H33.19*	Other retinoschisis and retinal cysts			H33.19*	Other retinoschisis and retinal cysts			H33.19*	Other retinoschisis and retinal cysts			H33.19*	Other retinoschisis and retinal cysts			H33.19*	Other retinoschisis and retinal cysts			H33.19*	Other retinoschisis and retinal cysts			H33.19*	Other retinoschisis and retinal cysts			H33.19*	Other retinoschisis and retinal cysts			H33.19*	Other retinoschisis and retinal cysts			H33.19*	Other retinoschisis and retinal cysts			H33.19*	Other retinoschisis and retinal cysts			H33.19*	Other retinoschisis and retinal cysts			H33.19*	Other retinoschisis and retinal cysts			H33.19*	Other retinoschisis and retinal cysts			H33.19*	Other retinoschisis and retinal cysts			H33.19*	Other retinoschisis and retinal cysts			H33.19*	Other retinoschisis and retinal cysts			H33.19*	Other retinoschisis and retinal cysts			H33.19*	Other retinoschisis and retinal cysts			H33.19*	Other retinoschisis and retinal cysts			H33.19*	Other retinoschisis and retinal cysts			H33.19*	Other retinoschisis and retinal cysts			H33.19*	Other retinoschisis and retinal cysts			H33.19*	Other retinoschisis and retinal cysts			H33.19*	Other retinoschisis and retinal cysts			H33.19*	Other retinoschisis and retinal cysts			H33.19*	Other retinoschisis and retinal cysts			H33.19*	Other retinoschisis and retinal cysts			H33.19*	Other retinoschisis and retinal cysts			H33.19*	Other retinoschisis and retinal cysts			H33.19*	Other retinoschisis and retinal cysts			H33.19*	Other retinoschisis and retinal cysts			H33.19*	Other retinoschisis and retinal cysts			H33.19*	Other retinoschisis and retinal cysts			H33.19*	Other retinoschisis and retinal cysts			H33.19*	Other retinoschisis and retinal cysts			H33.19*	Other retinoschisis and retinal cysts			H33.19*	Other retinoschisis and retinal cysts			H33.19*	Other retinoschisis and retinal cysts			H33.19*	Other retinoschisis and retinal cysts			H33.19*	Other retinoschisis and retinal cysts			H33.19*	Other retinoschisis and retinal cysts			H33.19*	Other retinoschisis and retinal cysts			H33.19*	Other retinoschisis and retinal cysts			H33.19*	Other retinoschisis and retinal cysts			H33.19*	Other retinoschisis and retinal cysts			H33.19*	Other retinoschisis and retinal cysts			H33.19*	Other retinoschisis and retinal cysts			H33.19*	Other retinoschisis and retinal cysts			H33.19*	Other retinoschisis and retinal cysts			H33.19*	Other retinoschisis and retinal cysts			H33.19*	Other retinoschisis and retinal cysts			H33.19*	Other retinoschisis and retinal cysts			H33.19*	Other retinoschisis and retinal cysts			H33.19*	Other retinoschisis and retinal cysts			H33.19*	Other retinoschisis and retinal cysts			H33.19*	Other retinoschisis and retinal cysts			H33.19*	Other retinoschisis and retinal cysts			H33.19*	Other retinoschisis and retinal cysts			H33.19*	Other retinoschisis and retinal cysts			H33.19*	Other retinoschisis and retinal cysts			H33.19*	Other retinoschisis and retinal cysts			H33.19*	Other retinoschisis and retinal cysts			H33.19*	Other retinoschisis and retinal cysts			H33.19*	Other retinoschisis and retinal cysts			H33.19*	Other retinoschisis and retinal cysts			H33.19*	Other retinoschisis and retinal cysts			H33.19*	Other retinoschisis and retinal cysts			H33.19*	Other retinoschisis and retinal cysts			H33.19*	Other retinoschisis and retinal cysts			H33.19*	Other retinoschisis and retinal cysts			H33.19*	Other retinoschisis and retinal cysts			H33.19*	Other retinoschisis and retinal cysts			H33.19*	Other retinoschisis and retinal cysts			H33.19*	Other retinoschisis and retinal cysts			H33.19*	Other retinoschisis and retinal cysts			H33.19*	Other retinoschisis and retinal cysts			H33.19*	Other retinoschisis and retinal cysts			H33.19*	Other retinoschisis and retinal cysts			H33.19*	Other retinoschisis and retinal cysts			H33.19*	Other retinoschisis and retinal cysts			H33.19*	Other retinoschisis and retinal cysts			H33.19*	Other retinoschisis and retinal cysts			H33.19*	Other retinoschisis and retinal cysts			H33.19*	Other retinoschisis and retinal cysts			H33.19*	Other retinoschisis and retinal cysts			H33.19*	Other retinoschisis and retinal cysts			H33.19*	Other retinoschisis and retinal cysts			H33.19*	Other retinoschisis and retinal cysts			H33.19*	Other retinoschisis and retinal cysts			H33.19*	Other retinoschisis and retinal cysts			H33.19*	Other retinoschisis and retinal cysts			H33.19*	Other retinoschisis and retinal cysts			H33.19*	Other retinoschisis and retinal cysts			H33.19*	Other retinoschisis and retinal cysts			H33.19*	Other retinoschisis and retinal cysts			H33.19*	Other retinoschisis and retinal cysts			H33.19*	Other retinoschisis and retinal cysts			H33.19*	Other retinoschisis and retinal cysts			H33.19*	Other retinoschisis and retinal cysts			H33.19*	Other retinoschisis and retinal cysts			H33.19*	Other retinoschisis and retinal cysts			H33.19*	Other retinoschisis and retinal cysts			H33.19*	Other retinoschisis and retinal cysts			H33.19*	Other retinoschisis and retinal cysts			H33.19*	Other retinoschisis and retinal cysts			H33.19*	Other retinoschisis and retinal cysts			H33.19*	Other retinoschisis and retinal cysts			H33.19*	Other retinoschisis and retinal cysts			H33.19*	Other retinoschisis and retinal cysts			H33.19*	Other retinoschisis and retinal cysts			H33.19*	Other retinoschisis and retinal cysts			H33.19*	Other retinoschisis and retinal cysts			H33.19*	Other retinoschisis and retinal cysts			H33.19*	Other retinoschisis and retinal cysts			H33.19*	Other retinoschisis and retinal cysts			H33.19*	Other retinoschisis and retinal cysts			H33.19*	Other retinoschisis and retinal cysts			H33.19*	Other retinoschisis and retinal cysts			H33.19*	Other retinoschisis and retinal cysts			H33.19*	Other retinoschisis and retinal cysts			H33.19*	Other retinoschisis and retinal cysts			H33.19*	Other retinoschisis and retinal cysts			H33.19*	Other retinoschisis and retinal cysts			H33.19*	Other retinoschisis and retinal cysts			H33.19*	Other retinoschisis and retinal cysts			H33.19*	Other retinoschisis and retinal cysts			H33.19*	Other retinoschisis and retinal cysts			H33.19*	Other retinoschisis and retinal cysts			H33.19*	Other retinoschisis and retinal cysts			H33.19*	Other retinoschisis and retinal cysts			H33.19*	Other retinoschisis and retinal cysts			H33.19*	Other retinoschisis and retinal cysts			H33.19*	Other retinoschisis and retinal cysts			H33.19*	Other retinoschisis and retinal cysts			H33.19*	Other retinoschisis and retinal cysts			H33.19*	Other retinoschisis and retinal cysts			H33.19*	Other retinoschisis and retinal cysts			H33.19*	Other retinoschisis and retinal cysts			H33.19*	Other retinoschisis and retinal cysts			H33.19*	Other retinoschisis and retinal cysts			H33.19*	Other retinoschisis and retinal cysts			H33.19*	Other retinoschisis and retinal cysts			H33.19*	Other retinoschisis and retinal cysts			H33.19*	Other retinoschisis and retinal cysts			H33.19*	Other retinoschisis and retinal cysts			H33.19*	Other retinoschisis and retinal cysts			H33.19*	Other retinoschisis and retinal cysts			H33.19*	Other retinoschisis and retinal cysts			H33.19*	Other retinoschisis and retinal cysts			H33.19*	Other retinoschisis and retinal cysts			H33.19*	Other retinoschisis and retinal cysts			H33.19*	Other retinoschisis and retinal cysts			H33.19*	Other retinoschisis and retinal cysts			H33.19*	Other retinoschisis and retinal cysts			H33.19*	Other retinoschisis and retinal cysts			H33.19*	Other retinoschisis and retinal cysts			H33.19*	Other retinoschisis and retinal cysts			H33.19*	Other retinoschisis and retinal cysts			H33.19*	Other retinoschisis and retinal cysts			H33.19*	Other retinoschisis and retinal cysts			H33.19*	Other retinoschisis and retinal cysts			H33.19*	Other retinoschisis and retinal cysts			H33.19*	Other retinoschisis and retinal cysts			H33.19*	Other retinoschisis and retinal cysts			H33.19*	Other retinoschisis and retinal cysts			H33.19*	Other retinoschisis and retinal cysts			H33.19*	Other retinoschisis and retinal cysts			H33.19*	Other retinoschisis and retinal cysts			H33.19*	Other retinoschisis and retinal cysts			H33.19*	Other retinoschisis and retinal cysts			H33.19*	Other retinoschisis and retinal cysts			H33.19*	Other retinoschisis and retinal cysts			H33.19*	Other retinoschisis and retinal cysts			H33.19*	Other retinoschisis and retinal cysts			H33.19*	Other retinoschisis and retinal cysts			H33.19*	Other retinoschisis and retinal cysts			H33.19*	Other retinoschisis and retinal cysts			H33.19*	Other retinoschisis and retinal cysts			H33.19*	Other retinoschisis and retinal cysts			H33.19*	Other retinoschisis and retinal cysts			H33.19*	Other retinoschisis and retinal cysts			H33.19*	Other retinoschisis and retinal cysts			H33.19*	Other retinoschisis and retinal cysts			H33.19*	Other retinoschisis and retinal cysts			H33.19*	Other retinoschisis and retinal cysts			H33.19*	Other retinoschisis and retinal cysts			H33.19*	Other retinoschisis and retinal cysts			H33.19*	Other retinoschisis and retinal cysts			H33.19*	Other retinoschisis and retinal cysts			H33.19*	Other retinoschisis and retinal cysts			H33.19*	Other retinoschisis and retinal cysts			H33.19*	Other retinoschisis and retinal cysts			H33.19*	Other retinoschisis and retinal cysts			H33.19*	Other retinoschisis and retinal cysts			H33.19*	Other retinoschisis and retinal cysts			H33.19*	Other retinoschisis and retinal cysts			H33.19*	Other retinoschisis and retinal cysts			H33.19*	Other retinoschisis and retinal cysts			H33.19*	Other retinoschisis and retinal cysts			H33.19*	Other retinoschisis and retinal cysts			H33.19*	Other retinoschisis and retinal cysts			H33.19*	Other retinoschisis and retinal cysts			H33.19*	Other retinoschisis and retinal cysts			H33.19*	Other retinoschisis and retinal cysts			H33.19*	Other retinoschisis and retinal cysts			H33.19*	Other retinoschisis and retinal cysts			H33.19*	Other retinoschisis and retinal cysts			H33.19*	Other retinoschisis and retinal cysts			H33.19*	Other retinoschisis and retinal cysts			H33.19*	Other retinoschisis and retinal cysts			H33.19*	Other retinoschisis and retinal cysts			H33.19*	Other retinoschisis and retinal cysts			H33.19*	Other retinoschisis and retinal cysts			H33.19*	Other retinoschisis and retinal cysts			H33.19*	Other retinoschisis and retinal cysts			H33.19*	Other retinoschisis and retinal cysts			H33.19*	Other retinoschisis and retinal cysts			H33.19*	Other retinoschisis and retinal cysts			H33.19*	Other retinoschisis and retinal cysts			H33.19*	Other retinoschisis and retinal cysts			H33.19*	Other retinoschisis and retinal cysts			H33.19*	Other retinoschisis and retinal cysts			H33.19*	Other retinoschisis and retinal cysts			H33.19*	Other retinoschisis and retinal cysts			H33.19*	Other retinoschisis and retinal cysts			H33.19*	Other retinoschisis and retinal cysts			H33.19*	Other retinoschisis and retinal cysts			H33.19*	Other retinoschisis and retinal cysts			H33.19*	Other retinoschisis and retinal cysts			H33.19*	Other retinoschisis and retinal cysts			H33.19*	Other retinoschisis and retinal cysts			H33.19*	Other retinoschisis and retinal cysts			H33.19*	Other retinoschisis and retinal cysts			H33.19*	Other retinoschisis and retinal cysts			H33.19*	Other retinoschisis and retinal cysts			H33.19*	Other retinoschisis and retinal cysts			H33.19*	Other retinoschisis and retinal cysts			H33.19*	Other retinoschisis and retinal cysts			H33.19*	Other retinoschisis and retinal cysts			H33.19*	Other retinoschisis and retinal cysts			H33.19*	Other retinoschisis and retinal cysts			H33.19*	Other retinoschisis and retinal cysts			H33.19*	Other retinoschisis and retinal cysts			H33.19*	Other retinoschisis and retinal cysts			H33.19*	Other retinoschisis and retinal cysts			H33.19*	Other retinoschisis and retinal cysts			H33.19*	Other retinoschisis and retinal cysts			H33.19*	Other retinoschisis and retinal cysts			H33.19*	Other retinoschisis and retinal cysts			H33.19*	Other retinoschisis and retinal cysts			H33.19*	Other retinoschisis and retinal cysts			H33.19*	Other retinoschisis and retinal cysts			H33.19*	Other retinoschisis and retinal cysts			H33.19*	Other retinoschisis and retinal cysts			H33.19*	Other retinoschisis and retinal cysts			H33.19*	Other retinoschisis and retinal cysts			H33.19*	Other retinoschisis and retinal cysts			H33.19*	Other retinoschisis and retinal cysts			H33.19*	Other retinoschisis and retinal cysts			H33.19*	Other retinoschisis and retinal cysts			H33.19*	Other retinoschisis and retinal cysts			H33.19*	Other retinoschisis and retinal cysts			H33.19*	Other retinoschisis and retinal cysts			H33.19*	Other retinoschisis and retinal cysts			H33.19*	Other retinoschisis and retinal cysts			H33.19*	Other retinoschisis and retinal cysts			H33.19*	Other retinoschisis and retinal cysts			H33.19*	Other retinoschisis and retinal cysts			H33.19*	Other retinoschisis and retinal cysts			H33.19*	Other retinoschisis and retinal cysts			H33.19*	Other retinoschisis and retinal cysts			H33.19*	Other retinoschisis and retinal cysts			H33.19*	Other retinoschisis and retinal cysts			H33.19*	Other retinoschisis and retinal cysts			H33.19*	Other retinoschisis and retinal cysts			H33.19*	Other retinoschisis and retinal cysts			H33.19*	Other retinoschisis and retinal cysts			H33.19*	Other retinoschisis and retinal cysts			H33.19*	Other retinoschisis and retinal cysts			H33.19*	Other retinoschisis and retinal cysts			H33.19*	Other retinoschisis and retinal cysts			H33.19*	Other retinoschisis and retinal cysts			H33.19*	Other retinoschisis and retinal cysts			H33.19*	Other retinoschisis and retinal cysts			H33.19*	Other retinoschisis and retinal cysts			H33.19*	Other retinoschisis and retinal cysts			H33.19*	Other retinoschisis and retinal cysts			H33.19*	Other retinoschisis and retinal cysts			H33.19*	Other retinoschisis and retinal cysts			H33.19*	Other retinoschisis and retinal cysts			H33.19*	Other retinoschisis and retinal cysts			H33.19*	Other retinoschisis and retinal cysts			H33.19*	Other retinoschisis and retinal cysts			H33.19*	Other retinoschisis and retinal cysts			H33.19*	Other retinoschisis and retinal cysts			H33.19*	Other retinoschisis and retinal cysts			H33.19*	Other retinoschisis and retinal cysts			H33.19*	Other retinoschisis and retinal cysts			H33.19*	Other retinoschisis and retinal cysts			H33.19*	Other retinoschisis and retinal cysts			H33.19*	Other retinoschisis and retinal cysts			H33.19*	Other retinoschisis and retinal cysts			H33.19*	Other retinoschisis and retinal cysts			H33.19*	Other retinoschisis and retinal cysts			H33.19*	Other retinoschisis and retinal cysts			H33.19*	Other retinoschisis and retinal cysts			H33.19*	Other retinoschisis and retinal cysts			H33.19*	Other retinoschisis and retinal cysts			H33.19*	Other retinoschisis and retinal cysts			H33.19*	Other retinoschisis and retinal cysts			H33.19*	Other retinoschisis and retinal cysts			H33.19*	Other retinoschisis and retinal cysts			H33.19*	Other retinoschisis and retinal cysts			H33.19*	Other retinoschisis and retinal cysts			H33.19*	Other retinoschisis and retinal cysts			H33.19*	Other retinoschisis and retinal cysts			H33.19*	Other retinoschisis and retinal cysts			H33.19*	Other retinoschisis and retinal cysts			H33.19*	Other retinoschisis and retinal cysts			H33.19*	Other retinoschisis and retinal cysts			H33.19*	Other retinoschisis and retinal cysts			H33.19*	Other retinoschisis and retinal cysts			H33.19*	Other retinoschisis and retinal cysts			H33.19*	Other retinoschisis and retinal cysts			H33.19*	Other retinoschisis and retinal cysts			H33.19*	Other retinoschisis and retinal cysts			H33.19*	Other retinoschisis and retinal cysts			H33.19*	Other retinoschisis and retinal cysts			H33.19*	Other retinoschisis and retinal cysts			H33.19*	Other retinoschisis and retinal cysts			H33.19*	Other retinoschisis and retinal cysts			H33.19*	Other retinoschisis and retinal cysts			H33.19*	Other retinoschisis and retinal cysts			H33.19*	Other retinoschisis and retinal cysts			H33.19*	Other retinoschisis and retinal cysts			H33.19*	Other retinoschisis and retinal cysts			H33.19*	Other retinoschisis and retinal cysts			H33.19*	Other retinoschisis and retinal cysts			H33.19*	Other retinoschisis and retinal cysts			H33.19*	Other retinoschisis and retinal cysts			H33.19*	Other retinoschisis and retinal cysts			H33.19*	Other retinoschisis and retinal cysts			H33.19*	Other retinoschisis and retinal cysts			H33.19*	Other retinoschisis and retinal cysts			H33.19*	Other retinoschisis and retinal cysts			H33.19*	Other retinoschisis and retinal cysts			H33.19*	Other retinoschisis and retinal cysts			H33.19*	Other retinoschisis and retinal cysts			H33.19*	Other retinoschisis and retinal cysts			H33.19*	Other retinoschisis and retinal cysts			H33.19*	Other retinoschisis and retinal cysts			H33.19*	Other retinoschisis and retinal cysts			H33.19*	Other retinoschisis and retinal cysts			H33.19*	Other retinoschisis and retinal cysts			H33.19*	Other retinoschisis and retinal cysts			H33.19*	Other retinoschisis and retinal cysts			H33.19*	Other retinoschisis and retinal cysts			H33.19*	Other retinoschisis and retinal cysts			H33.19*	Other retinoschisis and retinal cysts			H33.19*	Other retinoschisis and retinal cysts			H33.19*	Other retinoschisis and retinal cysts			H33.19*	Other retinoschisis and retinal cysts			H33.19*	Other retinoschisis and retinal cysts			H33.19*	Other retinoschisis and retinal cysts			H33.19*	Other retinoschisis and retinal cysts			H33.19*	Other retinoschisis and retinal cysts			H33.19*	Other retinoschisis and retinal cysts			H33.19*	Other retinoschisis and retinal cysts			H33.19*	Other retinoschisis and retinal cysts			H33.19*	Other retinoschisis and retinal cysts			H33.19*	Other retinoschisis and retinal cysts			H33.19*	Other retinoschisis and retinal cysts			H33.19*	Other retinoschisis and retinal cysts			H33.19*	Other retinoschisis and retinal cysts			H33.19*	Other retinoschisis and retinal cysts			H33.19*	Other retinoschisis and retinal cysts			H33.19*	Other retinoschisis and retinal cysts			H33.19*	Other retinoschisis and retinal cysts			H33.19*	Other retinoschisis and retinal cysts			H33.19*	Other retinoschisis and retinal cysts			H33.19*	Other retinoschisis and retinal cysts			H33.19*	Other retinoschisis and retinal cysts			H33.19*	Other retinoschisis and retinal cysts			H33.19*	Other retinoschisis and retinal cysts			H33.19*	Other retinoschisis and retinal cysts			H33.19*	Other retinoschisis and retinal cysts			H33.19*	Other retinoschisis and retinal cysts			H33.19*	Other retinoschisis and retinal cysts			H33.19*	Other retinoschisis and retinal cysts			H33.19*	Other retinoschisis and retinal cysts			H33.19*	Other retinoschisis and retinal cysts			H33.19*	Other retinoschisis and retinal cysts			H33.19*	Other retinoschisis and retinal cysts			H33.19*	Other retinoschisis and retinal cysts			H33.19*	Other retinoschisis and retinal cysts			H33.19*	Other retinoschisis and retinal cysts			H33.19*	Other retinoschisis and retinal cysts			H33.19*	Other retinoschisis and retinal cysts			H33.19*	Other retinoschisis and retinal cysts			H33.19*	Other retinoschisis and retinal cysts			H33.19*	Other retinoschisis and retinal cysts			H33.19*	Other retinoschisis and retinal cysts			H33.19*	Other retinoschisis and retinal cysts			H33.19*	Other retinoschisis and retinal cysts			H33.19*	Other retinoschisis and retinal cysts			H33.19*	Other retinoschisis and retinal cysts			H33.19*	Other retinoschisis and retinal cysts			H33.19*	Other retinoschisis and retinal cysts			H33.19*	Other retinoschisis and retinal cysts			H33.19*	Other retinoschisis and retinal cysts			H33.19*	Other retinoschisis and retinal cysts			H33.19*	Other retinoschisis and retinal cysts			H33.19*	Other retinoschisis and retinal cysts			H33.19*	Other retinoschisis and retinal cysts			H33.19*	Other retinoschisis and retinal cysts			H33.19*	Other retinoschisis and retinal cysts			H33.19*	Other retinoschisis and retinal cysts			H33.19*	Other retinoschisis and retinal cysts			H33.19*	Other retinoschisis and retinal cysts			H33.19*	Other retinoschisis and retinal cysts			H33.19*	Other retinoschisis and retinal cysts			H33.19*	Other retinoschisis and retinal cysts			H33.19*	Other retinoschisis and retinal cysts			H33.19*	Other retinoschisis and retinal cysts			H33.19*	Other retinoschisis and retinal cysts			H33.19*	Other retinoschisis and retinal cysts			H33.19*	Other retinoschisis and retinal cysts			H33.19*	Other retinoschisis and retinal cysts			H33.19*	Other retinoschisis and retinal cysts			H33.19*	Other retinoschisis and retinal cysts			H33.19*	Other retinoschisis and retinal cysts			H33.19*	Other retinoschisis and retinal cysts			H33.19*	Other retinoschisis and retinal cysts			H33.19*	Other retinoschisis and retinal cysts			H33.19*	Other retinoschisis and retinal cysts			H33.19*	Other retinoschisis and retinal cysts			H33.19*	Other retinoschisis and retinal cysts			H33.19*	Other retinoschisis and retinal cysts			H33.19*	Other retinoschisis and retinal cysts			H33.19*	Other retinoschisis and retinal cysts			H33.19*	Other retinoschisis and retinal cysts			H33.19*	Other retinoschisis and retinal cysts			H33.19*	Other retinoschisis and retinal cysts			H33.19*	Other retinoschisis and retinal cysts			H33.19*	Other retinoschisis and retinal cysts			H33.19*	Other retinoschisis and retinal cysts			H33.19*	Other retinoschisis and retinal cysts			H33.19*	Other retinoschisis and retinal cysts			H33.19*	Other retinoschisis and retinal cysts			H33.19*	Other retinoschisis and retinal cysts			H33.19*	Other retinoschisis and retinal cysts			H33.19*	Other retinoschisis and retinal cysts			H33.19*	Other retinoschisis and retinal cysts			H33.19*	Other retinoschisis and retinal cysts			H33.19*	Other retinoschisis and retinal cysts			H33.19*	Other retinoschisis and retinal cysts			H33.19*	Other retinoschisis and retinal cysts			H33.19*	Other retinoschisis and retinal cysts			H33.19*	Other retinoschisis and retinal cysts			H33.19*	Other retinoschisis and retinal cysts			H33.19*	Other retinoschisis and retinal cysts			H33.19*	Other retinoschisis and retinal cysts			H33.19*	Other retinoschisis and retinal cysts			H33.19*	Other retinoschisis and retinal cysts			H33.19*	Other retinoschisis and retinal cysts			H33.19*	Other retinoschisis and retinal cysts			H33.19*	Other retinoschisis and retinal cysts			H33.19*	Other retinoschisis and retinal cysts			H33.19*	Other retinoschisis and retinal cysts			H33.19*	Other retinoschisis and retinal cysts			H33.19*	Other retinoschisis and retinal cysts			H33.19*	Other retinoschisis and retinal cysts			H33.19*	Other retinoschisis and retinal cysts			H33.19*	Other retinoschisis and retinal cysts			H33.19*	Other retinoschisis and retinal cysts			H33.19*	Other retinoschisis and retinal cysts			H33.19*	Other retinoschisis and retinal cysts			H33.19*	Other retinoschisis and retinal cysts			H33.19*	Other retinoschisis and retinal cysts			H33.19*	Other retinoschisis and retinal cysts			H33.19*	Other retinoschisis and retinal cysts			H33.19*	Other retinoschisis and retinal cysts			H33.19*	Other retinoschisis and retinal cysts			H33.19*	Other retinoschisis and retinal cysts			H33.19*	Other retinoschisis and retinal cysts			H33.19*	Other retinoschisis and retinal cysts			H33.19*	Other retinoschisis and retinal cysts			H33.19*	Other retinoschisis and retinal cysts			H33.19*	Other retinoschisis and retinal cysts			H33.19*	Other retinoschisis and retinal cysts			H33.19*	Other retinoschisis and retinal cysts			H33.19*	Other retinoschisis and retinal cysts			H33.19*	Other retinoschisis and retinal cysts			H33.19*	Other retinoschisis and retinal cysts			H33.19*	Other retinoschisis and retinal cysts			H33.19*	Other retinoschisis and retinal cysts			H33.19*	Other retinoschisis and retinal cysts			H33.19*	Other retinoschisis and retinal cysts			H33.19*	Other retinoschisis and retinal cysts			H33.19*	Other retinoschisis and retinal cysts			H33.19*	Other retinoschisis and retinal cysts			H33.19*	Other retinoschisis and retinal cysts			H33.19*	Other retinoschisis and retinal cysts			H33.19*	Other retinoschisis and retinal cysts			H33.19*	Other retinoschisis and retinal cysts			H33.19*	Other retinoschisis and retinal cysts			H33.19*	Other retinoschisis and retinal cysts			H33.19*	Other retinoschisis and retinal cysts			H33.19*	Other retinoschisis and retinal cysts			H33.19*	Other retinoschisis and retinal cysts			H33.19*	Other retinoschisis and retinal cysts			H33.19*	Other retinoschisis and retinal cysts			H33.19*	Other retinoschisis and retinal cysts			H33.19*	Other retinoschisis and retinal cysts			H33.19*	Other retinoschisis and retinal cysts			H33.19*	Other retinoschisis and retinal cysts			H33.19*	Other retinoschisis and retinal cysts			H33.19*	Other retinoschisis and retinal cysts			H33.19*	Other retinoschisis and retinal cysts			H33.19*	Other retinoschisis and retinal cysts			H33.19*	Other retinoschisis and retinal cysts			H33.19*	Other retinoschisis and retinal cysts			H33.19*	Other retinoschisis and retinal cysts			H33.19*	Other retinoschisis and retinal cysts			H33.19*	Other retinoschisis and retinal cysts			H33.19*	Other retinoschisis and retinal cysts			H33.19*	Other retinoschisis and retinal cysts			H33.19*	Other retinoschisis and retinal cysts			H33.19*	Other retinoschisis and retinal cysts			H33.19*	Other retinoschisis and retinal cysts			H33.19*	Other retinoschisis and retinal cysts			H33.19*	Other retinoschisis and retinal cysts			H33.19*	Other retinoschisis and retinal cysts			H33.19*	Other retinoschisis and retinal cysts			H33.19*	Other retinoschisis and retinal cysts			H33.19*	Other retinoschisis and retinal cysts			H33.19*	Other retinoschisis and retinal cysts			H33.19*	Other retinoschisis and retinal cysts			H33.19*	Other retinoschisis and retinal cysts			H33.19*	Other retinoschisis and retinal cysts			H33.19*	Other retinoschisis and retinal cysts			H33.19*	Other retinoschisis and retinal cysts			H33.19*	Other retinoschisis and retinal cysts			H33.19*	Other retinoschisis and retinal cysts			H33.19*	Other retinoschisis and retinal cysts			H33.19*	Other retinoschisis and retinal cysts			H33.19*	Other retinoschisis and retinal cysts			H33.19*	Other retinoschisis and retinal cysts			H33.19*	Other retinoschisis and retinal cysts			H33.19*	Other retinoschisis and retinal cysts			H33.19*	Other retinoschisis and retinal cysts			H33.19*	Other retinoschisis and retinal cysts			H33.19*	Other retinoschisis and retinal cysts			H33.19*	Other retinoschisis and retinal cysts			H33.19*	Other retinoschisis and retinal cysts			H33.19*	Other retinoschisis and retinal cysts			H33.19*	Other retinoschisis and retinal cysts			H33.19*	Other retinoschisis and retinal cysts			H33.19*	Other retinoschisis and retinal cysts			H33.19*	Other retinoschisis and retinal cysts			H33.19*	Other retinoschisis and retinal cysts			H33.19*	Other retinoschisis and retinal cysts			H33.19*	Other retinoschisis and retinal cysts			H33.19*	Other retinoschisis and retinal cysts			H33.19*	Other retinoschisis and retinal cysts			H33.19*	Other retinoschisis and retinal cysts			H33.19*	Other retinoschisis and retinal cysts			H33.19*	Other retinoschisis and retinal cysts			H33.19*	Other retinoschisis and retinal cysts			H33.19*	Other retinoschisis and retinal cysts			H33.19*	Other retinoschisis and retinal cysts			H33.19*	Other retinoschisis and retinal cysts			H33.19*	Other retinoschisis and retinal cysts			H33.19*	Other retinoschisis and retinal cysts			H33.19*	Other retinoschisis and retinal cysts			H33.19*	Other retinoschisis and retinal cysts			H33.19*	Other retinoschisis and retinal cysts			H33.19*	Other retinoschisis and retinal cysts			H33.19*	Other retinoschisis and retinal cysts			H33.19*	Other retinoschisis and retinal cysts			H33.19*	Other retinoschisis and retinal cysts			H33.19*	Other retinoschisis and retinal cysts			H33.19*	Other retinoschisis and retinal cysts			H33.19*	Other retinoschisis and retinal cysts			H33.19*	Other retinoschisis and retinal cysts			H33.19*	Other retinoschisis and retinal cysts			H33.19*	Other retinoschisis and retinal cysts			H33.19*	Other retinoschisis and retinal cysts			H33.19*	Other retinoschisis and retinal cysts			H33.19*	Other retinoschisis and retinal cysts			H33.19*	Other retinoschisis and retinal cysts			H33.19*	Other retinoschisis and retinal cysts			H33.19*	Other retinoschisis and retinal cysts			H33.19*	Other retinoschisis and retinal cysts			H33.19*	Other retinoschisis and retinal cysts			H33.19*	Other retinoschisis and retinal cysts			H33.19*	Other retinoschisis and retinal cysts			H33.19*	Other retinoschisis and retinal cysts			H33.19*	Other retinoschisis and retinal cysts			H33.19*	Other retinoschisis and retinal cysts			H33.19*	Other retinoschisis and retinal cysts			H33.19*	Other retinoschisis and retinal cysts			H33.19*	Other retinoschisis and retinal cysts			H33.19*	Other retinoschisis and retinal cysts			H33.19*	Other retinoschisis and retinal cysts			H33.19*	Other retinoschisis and retinal cysts			H33.19*	Other retinoschisis and retinal cysts			H33.19*	Other retinoschisis and retinal cysts			H33.19*	Other retinoschisis and retinal cysts			H33.19*	Other retinoschisis and retinal cysts			H33.19*	Other retinoschisis and retinal cysts			H33.19*	Other retinoschisis and retinal cysts			H33.19*	Other retinoschisis and retinal cysts			H33.19*	Other retinoschisis and retinal cysts			H33.19*	Other retinoschisis and retinal cysts			H33.19*	Other retinoschisis and retinal cysts			H33.19*	Other retinoschisis and retinal cysts			H33.19*	Other retinoschisis and retinal cysts			H33.19*	Other retinoschisis and retinal cysts			H33.19*	Other retinoschisis and retinal cysts			H33.19*	Other retinoschisis and retinal cysts			H33.19*	Other retinoschisis and retinal cysts			H33.19*	Other retinoschisis and retinal cysts			H33.19*	Other retinoschisis and retinal cysts			H33.19*	Other retinoschisis and retinal cysts			H33.19*	Other retinoschisis and retinal cysts			H33.19*	Other retinoschisis and retinal cysts			H33.19*	Other retinoschisis and retinal cysts			H33.19*	Other retinoschisis and retinal cysts			H33.19*	Other retinoschisis and retinal cysts			H33.19*	Other retinoschisis and retinal cysts			H33.19*	Other retinoschisis and retinal cysts			H33.19*	Other retinoschisis and retinal cysts			H33.19*	Other retinoschisis and retinal cysts			H33.19*	Other retinoschisis and retinal cysts			H33.19*	Other retinoschisis and retinal cysts			H33.19*	Other retinoschisis and retinal cysts			H33.19*	Other retinoschisis and retinal cysts			H33.19*	Other retinoschisis and retinal cysts			H33.19*	Other retinoschisis and retinal cysts			H33.19*	Other retinoschisis and retinal cysts			H33.19*	Other retinoschisis and retinal cysts			H33.19*	Other retinoschisis and retinal cysts			H33.19*	Other retinoschisis and retinal cysts			H33.19*	Other retinoschisis and retinal cysts			H33.19*	Other retinoschisis and retinal cysts			H33.19*	Other retinoschisis and retinal cysts			H33.19*	Other retinoschisis and retinal cysts			H33.19*	Other retinoschisis and retinal cysts			H33.19*	Other retinoschisis and retinal cysts			H33.19*	Other retinoschisis and retinal cysts			H33.19*	Other retinoschisis and retinal cysts			H33.19*	Other retinoschisis and retinal cysts			H33.19*	Other retinoschisis and retinal cysts			H33.19*	Other retinoschisis and retinal cysts			H33.19*	Other retinoschisis and retinal cysts			H33.19*	Other retinoschisis and retinal cysts			H33.19*	Other retinoschisis and retinal cysts			H33.19*	Other retinoschisis and retinal cysts			H33.19*	Other retinoschisis and retinal cysts			H33.19*	Other retinoschisis and retinal cysts			H33.19*	Other retinoschisis and retinal cysts			H33.19*	Other retinoschisis and retinal cysts			H33.19*	Other retinoschisis and retinal cysts			H33.19*	Other retinoschisis and retinal cysts			H33.19*	Other retinoschisis and retinal cysts			H33.19*	Other retinoschisis and retinal cysts			H33.19*	Other retinoschisis and retinal cysts			H33.19*	Other retinoschisis and retinal cysts			H33.19*	Other retinoschisis and retinal cysts			H33.19*	Other retinoschisis and retinal cysts			H33.19*	Other retinoschisis and retinal cysts			H33.19*	Other retinoschisis and retinal cysts			H33.19*	Other retinoschisis and retinal cysts			H33.19*	Other retinoschisis and retinal cysts			H33.19*	Other retinoschisis and retinal cysts			H33.19*	Other retinoschisis and retinal cysts			H33.19*	Other retinoschisis and retinal cysts			H33.19*	Other retinoschisis and retinal cysts			H33.19*	Other retinoschisis and retinal cysts			H33.19*	Other retinoschisis and retinal cysts			H33.19*	Other retinoschisis and retinal cysts			H33.19*	Other retinoschisis and retinal cysts			H33.19*	Other retinoschisis and retinal cysts			H33.19*	Other retinoschisis and retinal cysts			H33.19*	Other retinoschisis and retinal cysts			H33.19*	Other retinoschisis and retinal cysts			H33.19*	Other retinoschisis and retinal cysts			H33.19*	Other retinoschisis and retinal cysts			H33.19*	Other retinoschisis and retinal cysts			H33.19*	Other retinoschisis and retinal cysts			H33.19*	Other retinoschisis and retinal cysts			H33.19*	Other retinoschisis and retinal cysts			H33.19*	Other retinoschisis and retinal cysts			H33.19*	Other retinoschisis and retinal cysts			H33.19*	Other retinoschisis and retinal cysts			H33.19*	Other retinoschisis and retinal cysts			H33.19*	Other retinoschisis and retinal cysts			H33.19*	Other retinoschisis and retinal cysts			H33.19*	Other retinoschisis and retinal cysts			H33.19*	Other retinoschisis and retinal cysts			H33.19*	Other retinoschisis and retinal cysts			H33.19*	Other retinoschisis and retinal cysts			H33.19*	Other retinoschisis and retinal cysts			H33.19*	Other retinoschisis and retinal cysts			H33.19*	Other retinoschisis and retinal cysts			H33.19*	Other retinoschisis and retinal cysts			H33.19*	Other retinoschisis and retinal cysts			H33.19*	Other retinoschisis and retinal cysts			H33.19*	Other retinoschisis and retinal cysts			H33.19*	Other retinoschisis and retinal cysts			H33.19*	Other retinoschisis and retinal cysts			H33.19*	Other retinoschisis and retinal cysts			H33.19*	Other retinoschisis and retinal cysts			H33.19*	Other retinoschisis and retinal cysts			H33.19*	Other retinoschisis and retinal cysts			H33.19*	Other retinoschisis and retinal cysts			H33.19*	Other retinoschisis and retinal cysts			H33.19*	Other retinoschisis and retinal cysts			H33.19*	Other retinoschisis and retinal cysts			H33.19*	Other retinoschisis and retinal cysts			H33.19*	Other retinoschisis and retinal cysts			H33.19*	Other retinoschisis and retinal cysts			H33.19*	Other retinoschisis and retinal cysts			H33.19*	Other retinoschisis and retinal cysts			H33.19*	Other retinoschisis and retinal cysts			H33.19*	Other retinoschisis and retinal cysts			H33.19*	Other retinoschisis and retinal cysts			H33.19*	Other retinoschisis and retinal cysts			H33.19*	Other retinoschisis and retinal cysts			H33.19*	Other retinoschisis and retinal cysts			H33.19*	Other retinoschisis and retinal cysts			H33.19*	Other retinoschisis and retinal cysts			H33.19*	Other retinoschisis and retinal cysts			H33.19*	Other retinoschisis and retinal cysts			H33.19*	Other retinoschisis and retinal cysts			H33.19*	Other retinoschisis and retinal cysts			H33.19*	Other retinoschisis and retinal cysts			H33.19*	Other retinoschisis and retinal cysts			H33.19*	Other retinoschisis and retinal cysts			H33.19*	Other retinoschisis and retinal cysts			H33.19*	Other retinoschisis and retinal cysts			H33.19*	Other retinoschisis and retinal cysts			H33.19*	Other retinoschisis and retinal cysts			H33.19*	Other retinoschisis and retinal cysts			H33.19*	Other retinoschisis and retinal cysts			H33.19*	Other retinoschisis and retinal cysts			H33.19*	Other retinoschisis and retinal cysts			H33.19*	Other retinoschisis and retinal cysts			H33.19*	Other retinoschisis and retinal cysts			H33.19*	Other retinoschisis and retinal cysts			H33.19*	Other retinoschisis and retinal cysts			H33.19*	Other retinoschisis and retinal cysts			H33.19*	Other retinoschisis and retinal cysts			H33.19*	Other retinoschisis and retinal cysts			H33.19*	Other retinoschisis and retinal cysts			H33.19*	Other retinoschisis and retinal cysts			H33.19*	Other retinoschisis and retinal cysts			H33.19*	Other retinoschisis and retinal cysts			H33.19*	Other retinoschisis and retinal cysts			H33.19*	Other retinoschisis and retinal cysts			H33.19*	Other retinoschisis and retinal cysts			H33.19*	Other retinoschisis and retinal cysts			H33.19*	Other retinoschisis and retinal cysts			H33.19*	Other retinoschisis and retinal cysts			H33.19*	Other retinoschisis and retinal cysts			H33.19*	Other retinoschisis and retinal cysts			H33.19*	Other retinoschisis and retinal cysts			H33.19*	Other retinoschisis and retinal cysts			H33.19*	Other retinoschisis and retinal cysts			H33.19*	Other retinoschisis and retinal cysts			H33.19*	Other retinoschisis and retinal cysts			H33.19*	Other retinoschisis and retinal cysts			H33.19*	Other retinoschisis and retinal cysts			H33.19*	Other retinoschisis and retinal cysts			H33.19*	Other retinoschisis and retinal cysts			H33.19*	Other retinoschisis and retinal cysts			H33.19*	Other retinoschisis and retinal cysts			H33.19*	Other retinoschisis and retinal cysts			H33.19*	Other retinoschisis and retinal cysts			H33.19*	Other retinoschisis and retinal cysts			H33.19*	Other retinoschisis and retinal cysts			H33.19*	Other retinoschisis and retinal cysts			H33.19*	Other retinoschisis and retinal cysts			H33.19*	Other retinoschisis and retinal cysts			H33.19*	Other retinoschisis and retinal cysts			H33.19*	Other retinoschisis and retinal cysts			H33.19*	Other retinoschisis and retinal cysts			H33.19*	Other retinoschisis and retinal cysts			H33.19*	Other retinoschisis and retinal cysts			H33.19*	Other retinoschisis and retinal cysts			H33.19*	Other retinoschisis and retinal cysts			H33.19*	Other retinoschisis and retinal cysts			H33.19*	Other retinoschisis and retinal cysts			H33.19*	Other retinoschisis and retinal cysts			H33.19*	Other retinoschisis and retinal cysts			H33.19*	Other retinoschisis and retinal cysts			H33.19*	Other retinoschisis and retinal cysts			H33.19*	Other retinoschisis and retinal cysts			H33.19*	Other retinoschisis and retinal cysts			H33.19*	Other retinoschisis and retinal cysts			H33.19*	Other retinoschisis and retinal cysts			H33.19*	Other retinoschisis and retinal cysts			H33.19*	Other retinoschisis and retinal cysts			H33.19*	Other retinoschisis and retinal cysts			H33.19*	Other retinoschisis and retinal cysts			H33.19*	Other retinoschisis and retinal cysts			H33.19*	Other retinoschisis and retinal cysts			H33.19*	Other retinoschisis and retinal cysts			H33.19*	Other retinoschisis and retinal cysts			H33.19*	Other retinoschisis and retinal cysts			H33.19*	Other retinoschisis and retinal cysts			H33.19*	Other retinoschisis and retinal cysts			H33.19*	Other retinoschisis and retinal cysts			H33.19*	Other retinoschisis and retinal cysts			H33.19*	Other retinoschisis and retinal cysts			H33.19*	Other retinoschisis and retinal cysts			H33.19*	Other retinoschisis and retinal cysts			H33.19*	Other retinoschisis and retinal cysts			H33.19*	Other retinoschisis and retinal cysts			H33.19*	Other retinoschisis and retinal cysts			H33.19*	Other retinoschisis and retinal cysts			H33.19*	Other retinoschisis and retinal cysts			H33.19*	Other retinoschisis and retinal cysts			H33.19*	Other retinoschisis and retinal cysts			H33.19*	Other retinoschisis and retinal cysts			H33.19*	Other retinoschisis and retinal cysts			H33.19*	Other retinoschisis and retinal cysts			H33.19*	Other retinoschisis and retinal cysts			H33.19*	Other retinoschisis and retinal cysts			H33.19*	Other retinoschisis and retinal cysts			H33.19*	Other retinoschisis and retinal cysts			H33.19*	Other retinoschisis and retinal cysts			H33.19*	Other retinoschisis and retinal cysts			H33.19*	Other retinoschisis and retinal cysts			H33.19*	Other retinoschisis and retinal cysts			H33.19*	Other retinoschisis and retinal cysts			H33.19*	Other retinoschisis and retinal cysts			H33.19*	Other retinoschisis and retinal cysts			H33.19*	Other retinoschisis and retinal cysts			H33.19*	Other retinoschisis and retinal cysts			H33.19*	Other retinoschisis and retinal cysts			H33.19*	Other retinoschisis and retinal cysts			H33.19*	Other retinoschisis and retinal cysts			H33.19*	Other retinoschisis and retinal cysts			H33.19*	Other retinoschisis and retinal cysts			H33.19*	Other retinoschisis and retinal cysts			H33.19*	Other retinoschisis and retinal cysts			H33.19*	Other retinoschisis and retinal cysts			H33.19*	Other retinoschisis and retinal cysts			H33.19*	Other retinoschisis and retinal cysts			H33.19*	Other retinoschisis and retinal cysts			H33.19*	Other retinoschisis and retinal cysts			H33.19*	Other retinoschisis and retinal cysts			H33.19*	Other retinoschisis and retinal cysts			H33.19*	Other retinoschisis and retinal cysts			H33.19*	Other retinoschisis and retinal cysts			H33.19*	Other retinoschisis and retinal cysts			H33.19*	Other retinoschisis and retinal cysts			H33.19*	Other retinoschisis and retinal cysts			H33.19*	Other retinoschisis and retinal cysts			H33.19*	Other retinoschisis and retinal cysts			H33.19*	Other retinoschisis and retinal cysts			H33.19*	Other retinoschisis and retinal cysts			H33.19*	Other retinoschisis and retinal cysts			H33.19*	Other retinoschisis and retinal cysts			H33.19*	Other retinoschisis and retinal cysts			H33.19*	Other retinoschisis and retinal cysts			H33.19*	Other retinoschisis and retinal cysts			H33.19*	Other retinoschisis and retinal cysts			H33.19*	Other retinoschisis and retinal cysts			H33.19*	Other retinoschisis and retinal cysts			H33.19*	Other retinoschisis and retinal cysts			H33.19*	Other retinoschisis and retinal cysts			H33.19*	Other retinoschisis and retinal cysts			H33.19*	Other retinoschisis and retinal cysts			H33.19*	Other retinoschisis and retinal cysts			H33.19*	Other retinoschisis and retinal cysts			H33.19*	Other retinoschisis and retinal cysts			H33.19*	Other retinoschisis and retinal cysts			H33.19*	Other retinoschisis and retinal cysts			H33.19*	Other retinoschisis and retinal cysts			H33.19*	Other retinoschisis and retinal cysts			H33.19*	Other retinoschisis and retinal cysts			H33.19*	Other retinoschisis and retinal cysts			H33.19*	Other retinoschisis and retinal cysts			H33.19*	Other retinoschisis and retinal cysts			H33.19*	Other retinoschisis and retinal cysts			H33.19*	Other retinoschisis and retinal cysts			H33.19*	Other retinoschisis and retinal cysts			H33.19*	Other retinoschisis and retinal cysts			H33.19*	Other retinoschisis and retinal cysts			H33.19*	Other retinoschisis and retinal cysts			H33.19*	Other retinoschisis and retinal cysts			H33.19*	Other retinoschisis and retinal cysts			H33.19*	Other retinoschisis and retinal cysts			H33.19*	Other retinoschisis and retinal cysts			H33.19*	Other retinoschisis and retinal cysts			H33.19*	Other retinoschisis and retinal cysts			H33.19*	Other retinoschisis and retinal cysts			H33.19*	Other retinoschisis and retinal cysts			H33.19*	Other retinoschisis and retinal cysts			H33.19*	Other retinoschisis and retinal cysts			H33.19*	Other retinoschisis and retinal cysts			H33.19*	Other retinoschisis and retinal cysts			H33.19*	Other retinoschisis and retinal cysts			H33.19*	Other retinoschisis and retinal cysts			H33.19*	Other retinoschisis and retinal cysts			H33.19*	Other retinoschisis and retinal cysts			H33.19*	Other retinoschisis and retinal cysts			H33.19*	Other retinoschisis and retinal cysts			H33.19*	Other retinoschisis and retinal cysts			H33.19*	Other retinoschisis and retinal cysts			H33.19*	Other retinoschisis and retinal cysts			H33.19*	Other retinoschisis and retinal cysts			H33.19*	Other retinoschisis and retinal cysts			H33.19*	Other retinoschisis and retinal cysts			H33.19*	Other retinoschisis and retinal cysts			H33.19*	Other retinoschisis and retinal cysts			H33.19*	Other retinoschisis and retinal cysts			H33.19*	Other retinoschisis and retinal cysts			H33.19*	Other retinoschisis and retinal cysts			H33.19*	Other retinoschisis and retinal cysts			H33.19*	Other retinoschisis and retinal cysts			H33.19*	Other retinoschisis and retinal cysts			H33.19*	Other retinoschisis and retinal cysts			H33.19*	Other retinoschisis and retinal cysts			H33.19*	Other retinoschisis and retinal cysts			H33.19*	Other retinoschisis and retinal cysts			H33.19*	Other retinoschisis and retinal cysts			H33.19*	Other retinoschisis and retinal cysts			H33.19*	Other retinoschisis and retinal cysts			H33.19*	Other retinoschisis and retinal cysts			H33.19*	Other retinoschisis and retinal cysts			H33.19*	Other retinoschisis and retinal cysts			H33.19*	Other retinoschisis and retinal cysts			H33.19*	Other retinoschisis and retinal cysts			H33.19*	Other retinoschisis and retinal cysts			H33.19*	Other retinoschisis and retinal cysts			H33.19*	Other retinoschisis and retinal cysts			H33.19*	Other retinoschisis and retinal cysts			H33.19*	Other retinoschisis and retinal cysts			H33.19*	Other retinoschisis and retinal cysts			H33.19*	Other retinoschisis and retinal cysts			H33.19*	Other retinoschisis and retinal cysts			H33.19*	Other retinoschisis and retinal cysts			H33.19*	Other retinoschisis and retinal cysts			H33.19*	Other retinoschisis and retinal cysts			H33.19*	Other retinoschisis and retinal cysts			H33.19*	Other retinoschisis and retinal cysts			H33.19*	Other retinoschisis and retinal cysts			H33.19*	Other retinoschisis and retinal cysts			H33.19*	Other retinoschisis and retinal cysts			H33.19*	Other retinoschisis and retinal cysts			H33.19*	Other retinoschisis and retinal cysts			H33.19*	Other retinoschisis and retinal cysts			H33.19*	Other retinoschisis and retinal cysts			H33.19*	Other retinoschisis and retinal cysts			H33.19*	Other retinoschisis and retinal cysts			H33.19*	Other retinoschisis and retinal cysts			H33.19*	Other retinoschisis and retinal cysts			H33.19*	Other retinoschisis and retinal cysts			H33.19*	Other retinoschisis and retinal cysts			H33.19*	Other retinoschisis and retinal cysts			H33.19*	Other retinoschisis and retinal cysts			H33.19*	Other retinoschisis and retinal cysts			H33.19*	Other retinoschisis and retinal cysts			H33.19*	Other retinoschisis and retinal cysts			H33.19*	Other retinoschisis and retinal cysts			H33.19*	Other retinoschisis and retinal cysts			H33.19*	Other retinoschisis and retinal cysts			H33.19*	Other retinoschisis and retinal cysts			H33.19*	Other retinoschisis and retinal cysts			H33.19*	Other retinoschisis and retinal cysts			H33.19*	Other retinoschisis and retinal cysts			H33.19*	Other retinoschisis and retinal cysts			H33.19*	Other retinoschisis and retinal cysts			H33.19*	Other retinoschisis and retinal cysts			H33.19*	Other retinoschisis and retinal cysts			H33.19*	Other retinoschisis and retinal cysts			H33.19*	Other retinoschisis and retinal cysts			H33.19*	Other retinoschisis and retinal cysts			H33.19*	Other retinoschisis and retinal cysts			H33.19*	Other retinoschisis and retinal cysts			H33.19*	Other retinoschisis and retinal cysts			H33.19*	Other retinoschisis and retinal cysts			H33.19*	Other retinoschisis and retinal cysts			H33.19*	Other retinoschisis and retinal cysts			H33.19*	Other retinoschisis and retinal cysts			H33.19*	Other retinoschisis and retinal cysts			H33.19*	Other retinoschisis and retinal cysts			H33.19*	Other retinoschisis and retinal cysts			H33.19*	Other retinoschisis and retinal cysts			H33.19*	Other retinoschisis and retinal cysts			H33.19*	Other retinoschisis and retinal cysts			H33.19*	Other retinoschisis and retinal cysts			H33.19*	Other retinoschisis and retinal cysts			H33.19*	Other retinoschisis and retinal cysts			H33.19*	Other retinoschisis and retinal cysts			H33.19*	Other retinoschisis and retinal cysts			H33.19*	Other retinoschisis and retinal cysts			H33.19*	Other retinoschisis and retinal cysts			H33.19*	Other retinoschisis and retinal cysts			H33.19*	Other retinoschisis and retinal cysts			H33.19*	Other retinoschisis and retinal cysts			H33.19*	Other retinoschisis and retinal cysts			H33.19*	Other retinoschisis and retinal cysts			H33.19*	Other retinoschisis and retinal cysts			H33.19*	Other retinoschisis and retinal cysts			H33.19*	Other retinoschisis and retinal cysts			H33.19*	Other retinoschisis and retinal cysts			H33.19*	Other retinoschisis and retinal cysts			H33.19*	Other retinoschisis and retinal cysts			H33.19*	Other retinoschisis and retinal cysts			H33.19*	Other retinoschisis and retinal cysts			H33.19*	Other retinoschisis and retinal cysts			H33.19*	Other retinoschisis and retinal cysts			H33.19*	Other retinoschisis and retinal cysts			H33.19*	Other retinoschisis and retinal cysts			H33.19*	Other retinoschisis and retinal cysts			H33.19*	Other retinoschisis and retinal cysts			H33.19*	Other retinoschisis and retinal cysts			H33.19*	Other retinoschisis and retinal cysts			H33.19*	Other retinoschisis and retinal cysts			H33.19*	Other retinoschisis and retinal cysts			H33.19*	Other retinoschisis and retinal cysts			H33.19*	Other retinoschisis and retinal cysts			H33.19*	Other retinoschisis and retinal cysts			H33.19*	Other retinoschisis and retinal cysts			H33.19*	Other retinoschisis and retinal cysts			H33.19*	Other retinoschisis and retinal cysts			H33.19*	Other retinoschisis and retinal cysts			H33.19*	Other retinoschisis and retinal cysts			H33.19*	Other retinoschisis and retinal cysts			H33.19*	Other retinoschisis and retinal cysts			H33.19*	Other retinoschisis and retinal cysts			H33.19*	Other retinoschisis and retinal cysts			H33.19*	Other retinoschisis and retinal cysts			H33.19*	Other retinoschisis and retinal cysts			H33.19*	Other retinoschisis and retinal cysts			H33.19*	Other retinoschisis and retinal cysts			H33.19*	Other retinoschisis and retinal cysts			H33.19*	Other retinoschisis and retinal cysts			H33.19*	Other retinoschisis and retinal cysts			H33.19*	Other retinoschisis and retinal cysts			H33.19*	Other retinoschisis and retinal cysts			H33.19*	Other retinoschisis and retinal cysts			H33.19*	Other retinoschisis and retinal cysts			H33.19*	Other retinoschisis and retinal cysts			H33.19*	Other retinoschisis and retinal cysts			H33.19*	Other retinoschisis and retinal cysts			H33.19*	Other retinoschisis and retinal cysts			H33.19*	Other retinoschisis and retinal cysts			H33.19*	Other retinoschisis and retinal cysts			H33.19*	Other retinoschisis and retinal cysts			H33.19*	Other retinoschisis and retinal cysts			H33.19*	Other retinoschisis and retinal cysts			H33.19*	Other retinoschisis and retinal cysts			H33.19*	Other retinoschisis and retinal cysts			H33.19*	Other retinoschisis and retinal cysts			H33.19*	Other retinoschisis and retinal cysts			H33.19*	Other retinoschisis and retinal cysts			H33.19*	Other retinoschisis and retinal cysts			H33.19*	Other retinoschisis and retinal cysts			H33.19*	Other retinoschisis and retinal cysts			H33.19*	Other retinoschisis and retinal cysts			H33.19*	Other retinoschisis and retinal cysts			H33.19*	Other retinoschisis and retinal cysts			H33.19*	Other retinoschisis and retinal cysts			H33.19*	Other retinoschisis and retinal cysts			H33.19*	Other retinoschisis and retinal cysts			H33.19*	Other retinoschisis and retinal cysts			H33.19*	Other retinoschisis and retinal cysts			H33.19*	Other retinoschisis and retinal cysts			H33.19*	Other retinoschisis and retinal cysts			H33.19*	Other retinoschisis and retinal cysts			H33.19*	Other retinoschisis and retinal cysts			H33.19*	Other retinoschisis and retinal cysts			H33.19*	Other retinoschisis and retinal cysts			H33.19*	Other retinoschisis and retinal cysts			H33.19*	Other retinoschisis and retinal cysts			H33.19*	Other retinoschisis and retinal cysts			H33.19*	Other retinoschisis and retinal cysts			H33.19*	Other retinoschisis and retinal cysts			H33.19*	Other retinoschisis and retinal cysts			H33.19*	Other retinoschisis and retinal cysts			H33.19*	Other retinoschisis and retinal cysts			H33.19*	Other retinoschisis and retinal cysts			H33.19*	Other retinoschisis and retinal cysts			H33.19*	Other retinoschisis and retinal cysts			H33.19*	Other retinoschisis and retinal cysts			H33.19*	Other retinoschisis and retinal cysts			H33.19*	Other retinoschisis and retinal cysts			H33.19*	Other retinoschisis and retinal cysts			H33.19*	Other retinoschisis and retinal cysts			H33.19*	Other retinoschisis and retinal cysts			H33.19*	Other retinoschisis and retinal cysts			H33.19*	Other retinoschisis and retinal cysts			H33.19*	Other retinoschisis and retinal cysts			H33.19*	Other retinoschisis and retinal cysts			H33.19*	Other retinoschisis and retinal cysts			H33.19*	Other retinoschisis and retinal cysts			H33.19*	Other retinoschisis and retinal cysts			H33.19*	Other retinoschisis and retinal cysts			H33.19*	Other retinoschisis and retinal cysts			H33.19*	Other retinoschisis and retinal cysts			H33.19*	Other retinoschisis and retinal cysts			H33.19*	Other retinoschisis and retinal cysts			H33.19*	Other retinoschisis and retinal cysts			H33.19*	Other retinoschisis and retinal cysts			H33.19*	Other retinoschisis and retinal cysts			H33.19*	Other retinoschisis and retinal cysts			H33.19*	Other retinoschisis and retinal cysts			H33.19*	Other retinoschisis and retinal cysts			H33.19*	Other retinoschisis and retinal cysts			H33.19*	Other retinoschisis and retinal cysts			H33.19*	Other retinoschisis and retinal cysts			H33.19*	Other retinoschisis and retinal cysts			H33.19*	Other retinoschisis and retinal cysts			H33.19*	Other retinoschisis and retinal cysts			H33.19*	Other retinoschisis and retinal cysts			H33.19*	Other retinoschisis and retinal cysts			H33.19*	Other retinoschisis and retinal cysts			H33.19*	Other retinoschisis and retinal cysts			H33.19*	Other retinoschisis and retinal cysts			H33.19*	Other retinoschisis and retinal cysts			H33.19*	Other retinoschisis and retinal cysts			H33.19*	Other retinoschisis and retinal cysts			H33.19*	Other retinoschisis and retinal cysts			H33.19*	Other retinoschisis and retinal cysts			H33.19*	Other retinoschisis and retinal cysts			H33.19*	Other retinoschisis and retinal cysts			H33.19*	Other retinoschisis and retinal cysts			H33.19*	Other retinoschisis and retinal cysts			H33.19*	Other retinoschisis and retinal cysts			H33.19*	Other retinoschisis and retinal cysts			H33.19*	Other retinoschisis and retinal cysts			H33.19*	Other retinoschisis and retinal cysts			H33.19*	Other retinoschisis and retinal cysts			H33.19*	Other retinoschisis and retinal cysts			H33.19*	Other retinoschisis and retinal cysts			H33.19*	Other retinoschisis and retinal cysts			H33.19*	Other retinoschisis and retinal cysts			H33.19*	Other retinoschisis and retinal cysts			H33.19*	Other retinoschisis and retinal cysts			H33.19*	Other retinoschisis and retinal cysts			H33.19*	Other retinoschisis and retinal cysts			H33.19*	Other retinoschisis and retinal cysts			H33.19*	Other retinoschisis and retinal cysts			H33.19*	Other retinoschisis and retinal cysts			H33.19*	Other retinoschisis and retinal cysts			H33.19*	Other retinoschisis and retinal cysts			H33.19*	Other retinoschisis and retinal cysts			H33.19*	Other retinoschisis and retinal cysts			H33.19*	Other retinoschisis and retinal cysts			H33.19*	Other retinoschisis and retinal cysts			H33.19*	Other retinoschisis and retinal cysts			H33.19*	Other retinoschisis and retinal cysts			H33.19*	Other retinoschisis and retinal cysts			H33.19*	Other retinoschisis and retinal cysts			H33.19*	Other retinoschisis and retinal cysts			H33.19*	Other retinoschisis and retinal cysts			H33.19*	Other retinoschisis and retinal cysts			H33.19*	Other retinoschisis and retinal cysts			H33.19*	Other retinoschisis and retinal cysts			H33.19*	Other retinoschisis and retinal cysts			H33.19*	Other retinoschisis and retinal cysts			H33.19*	Other retinoschisis and retinal cysts			H33.19*	Other retinoschisis and retinal cysts			H33.19*	Other retinoschisis and retinal cysts			H33.19*	Other retinoschisis and retinal cysts			H33.19*	Other retinoschisis and retinal cysts			H33.19*	Other retinoschisis and retinal cysts			H33.19*	Other retinoschisis and retinal cysts			H33.19*	Other retinoschisis and retinal cysts			H33.19*	Other retinoschisis and retinal cysts			H33.19*	Other retinoschisis and retinal cysts			H33.19*	Other retinoschisis and retinal cysts			H33.19*	Other retinoschisis and retinal cysts			H33.19*	Other retinoschisis and retinal cysts			H33.19*	Other retinoschisis and retinal cysts			H33.19*	Other retinoschisis and retinal cysts			H33.19*	Other retinoschisis and retinal cysts			H33.19*	Other retinoschisis and retinal cysts			H33.19*	Other retinoschisis and retinal cysts			H33.19*	Other retinoschisis and retinal cysts			H33.19*	Other retinoschisis and retinal cysts			H33.19*	Other retinoschisis and retinal cysts			H33.19*	Other retinoschisis and retinal cysts			H33.19*	Other retinoschisis and retinal cysts			H33.19*	Other retinoschisis and retinal cysts			H33.19*	Other retinoschisis and retinal cysts			H33.19*	Other retinoschisis and retinal cysts			H33.19*	Other retinoschisis and retinal cysts			H33.19*	Other retinoschisis and retinal cysts			H33.19*	Other retinoschisis and retinal cysts			H33.19*	Other retinoschisis and retinal cysts			H33.19*	Other retinoschisis and retinal cysts			H33.19*	Other retinoschisis and retinal cysts			H33.19*	Other retinoschisis and retinal cysts			H33.19*	Other retinoschisis and retinal cysts			H33.19*	Other retinoschisis and retinal cysts			H33.19*	Other retinoschisis and retinal cysts			H33.19*	Other retinoschisis and retinal cysts			H33.19*	Other retinoschisis and retinal cysts			H33.19*	Other retinoschisis and retinal cysts			H33.19*	Other retinoschisis and retinal cysts			H33.19*	Other retinoschisis and retinal cysts			H33.19*	Other retinoschisis and retinal cysts			H33.19*	Other retinoschisis and retinal cysts			H33.19*	Other retinoschisis and retinal cysts			H33.19*	Other retinoschisis and retinal cysts			H33.19*	Other retinoschisis and retinal cysts			H33.19*	Other retinoschisis and retinal cysts			H33.19*	Other retinoschisis and retinal cysts			H33.19*	Other retinoschisis and retinal cysts			H33.19*	Other retinoschisis and retinal cysts			H33.19*	Other retinoschisis and retinal cysts			H33.19*	Other retinoschisis and retinal cysts			H33.19*	Other retinoschisis and retinal cysts			H33.19*	Other retinoschisis and retinal cysts			H33.19*	Other retinoschisis and retinal cysts			H33.19*	Other retinoschisis and retinal cysts			H33.19*	Other retinoschisis and retinal cysts			H33.19*	Other retinoschisis and retinal cysts			H33.19*	Other retinoschisis and retinal cysts			H33.19*	Other retinoschisis and retinal cysts			H33.19*	Other retinoschisis and retinal cysts			H33.19*	Other retinoschisis and retinal cysts			H33.19*	Other retinoschisis and retinal cysts			H33.19*	Other retinoschisis and retinal cysts			H33.19*	Other retinoschisis and retinal cysts			H33.19*	Other retinoschisis and retinal cysts			H33.19*	Other retinoschisis and retinal cysts			H33.19*	Other retinoschisis and retinal cysts			H33.19*	Other retinoschisis and retinal cysts			H33.19*	Other retinoschisis and retinal cysts			H33.19*	Other retinoschisis and retinal cysts			H33.19*	Other retinoschisis and retinal cysts			H33.19*	Other retinoschisis and retinal cysts			H33.19*	Other retinoschisis and retinal cysts			H33.19*	Other retinoschisis and retinal cysts			H33.19*	Other retinoschisis and retinal cysts			H33.19*	Other retinoschisis and retinal cysts			H33.19*	Other retinoschisis and retinal cysts			H33.19*	Other retinoschisis and retinal cysts			H33.19*	Other retinoschisis and retinal cysts			H33.19*	Other retinoschisis and retinal cysts			H33.19*	Other retinoschisis and retinal cysts			H33.19*	Other retinoschisis and retinal cysts			H33.19*	Other retinoschisis and retinal cysts			H33.19*	Other retinoschisis and retinal cysts			H33.19*	Other retinoschisis and retinal cysts			H33.19*	Other retinoschisis and retinal cysts			H33.19*	Other retinoschisis and retinal cysts			H33.19*	Other retinoschisis and retinal cysts			H33.19*	Other retinoschisis and retinal cysts			H33.19*	Other retinoschisis and retinal cysts			H33.19*	Other retinoschisis and retinal cysts			H33.19*	Other retinoschisis and retinal cysts			H33.19*	Other retinoschisis and retinal cysts			H33.19*	Other retinoschisis and retinal cysts			H33.19*	Other retinoschisis and retinal cysts			H33.19*	Other retinoschisis and retinal cysts			H33.19*	Other retinoschisis and retinal cysts			H33.19*	Other retinoschisis and retinal cysts			H33.19*	Other retinoschisis and retinal cysts			H33.19*	Other retinoschisis and retinal cysts			H33.19*	Other retinoschisis and retinal cysts			H33.19*	Other retinoschisis and retinal cysts			H33.19*	Other retinoschisis and retinal cysts			H33.19*	Other retinoschisis and retinal cysts			H33.19*	Other retinoschisis and retinal cysts			H33.19*	Other retinoschisis and retinal cysts			H33.19*	Other retinoschisis and retinal cysts			H33.19*	Other retinoschisis and retinal cysts			H33.19*	Other retinoschisis and retinal cysts			H33.19*	Other retinoschisis and retinal cysts			H33.19*	Other retinoschisis and retinal cysts			H33.19*	Other retinoschisis and retinal cysts			H33.19*	Other retinoschisis and retinal cysts			H33.19*	Other retinoschisis and retinal cysts			H33.19*	Other retinoschisis and retinal cysts			H33.19*	Other retinoschisis and retinal cysts			H33.19*	Other retinoschisis and retinal cysts			H33.19*	Other retinoschisis and retinal cysts			H33.19*	Other retinoschisis and retinal cysts			H33.19*	Other retinoschisis and retinal cysts			H33.19*	Other retinoschisis and retinal cysts			H33.19*	Other retinoschisis and retinal cysts			H33.19*	Other retinoschisis and retinal cysts			H33.19*	Other retinoschisis and retinal cysts			H33.19*	Other retinoschisis and retinal cysts			H33.19*	Other retinoschisis and retinal cysts			H33.19*	Other retinoschisis and retinal cysts			H33.19*	Other retinoschisis and retinal cysts			H33.19*	Other retinoschisis and retinal cysts			H33.19*	Other retinoschisis and retinal cysts			H33.19*	Other retinoschisis and retinal cysts			H33.19*	Other retinoschisis and retinal cysts			H33.19*	Other retinoschisis and retinal cysts			H33.19*	Other retinoschisis and retinal cysts			H33.19*	Other retinoschisis and retinal cysts			H33.19*	Other retinoschisis and retinal cysts			H33.19*	Other retinoschisis and retinal cysts			H33.19*	Other retinoschisis and retinal cysts			H33.19*	Other retinoschisis and retinal cysts			H33.19*	Other retinoschisis and retinal cysts			H33.19*	Other retinoschisis and retinal cysts			H33.19*	Other retinoschisis and retinal cysts			H33.19*	Other retinoschisis and retinal cysts			H33.19*	Other retinoschisis and retinal cysts			H33.19*	Other retinoschisis and retinal cysts			H33.19*	Other retinoschisis and retinal cysts			H33.19*	Other retinoschisis and retinal cysts			H33.19*	Other retinoschisis and retinal cysts			H33.19*	Other retinoschisis and retinal cysts			H33.19*	Other retinoschisis and retinal cysts			H33.19*	Other retinoschisis and retinal cysts			H33.19*	Other retinoschisis and retinal cysts			H33.19*	Other retinoschisis and retinal cysts			H33.19*	Other retinoschisis and retinal cysts			H33.19*	Other retinoschisis and retinal cysts			H33.19*	Other retinoschisis and retinal cysts			H33.19*	Other retinoschisis and retinal cysts			H33.19*	Other retinoschisis and retinal cysts			H33.19*	Other retinoschisis and retinal cysts			H33.19*	Other retinoschisis and retinal cysts			H33.19*	Other retinoschisis and retinal cysts			H33.19*	Other retinoschisis and retinal cysts			H33.19*	Other retinoschisis and retinal cysts			H33.19*	Other retinoschisis and retinal cysts			H33.19*	Other retinoschisis and retinal cysts			H33.19*	Other retinoschisis and retinal cysts			H33.19*	Other retinoschisis and retinal cysts			H33.19*	Other retinoschisis and retinal cysts			H33.19*	Other retinoschisis and retinal cysts			H33.19*	Other retinoschisis and retinal cysts			H33.19*	Other retinoschisis and retinal cysts			H33.19*	Other retinoschisis and retinal cysts			H33.19*	Other retinoschisis and retinal cysts			H33.19*	Other retinoschisis and retinal cysts			H33.19*	Other retinoschisis and retinal cysts			H33.19*	Other retinoschisis and retinal cysts			H33.19*	Other retinoschisis and retinal cysts			H33.19*	Other retinoschisis and retinal cysts			H33.19*	Other retinoschisis and retinal cysts			H33.19*	Other retinoschisis and retinal cysts			H33.19*	Other retinoschisis and retinal cysts			H33.19*	Other retinoschisis and retinal cysts			H33.19*	Other retinoschisis and retinal cysts			H33.19*	Other retinoschisis and retinal cysts			H33.19*	Other retinoschisis and retinal cysts			H33.19*	Other retinoschisis and retinal cysts			H33.19*	Other retinoschisis and retinal cysts			H33.19*	Other retinoschisis and retinal cysts			H33.19*	Other retinoschisis and retinal cysts			H33.19*	Other retinoschisis and retinal cysts			H33.19*	Other retinoschisis and retinal cysts			H33.19*	Other retinoschisis and retinal cysts			H33.19*	Other retinoschisis and retinal cysts			H33.19*	Other retinoschisis and retinal cysts			H33.19*	Other retinoschisis and retinal cysts			H33.19*	Other retinoschisis and retinal cysts			H33.19*	Other retinoschisis and retinal cysts			H33.19*	Other retinoschisis and retinal cysts			H33.19*	Other retinoschisis and retinal cysts			H33.19*	Other retinoschisis and retinal cysts			H33.19*	Other retinoschisis and retinal cysts			H33.19*	Other retinoschisis and retinal cysts			H33.19*	Other retinoschisis and retinal cysts			H33.19*	Other retinoschisis and retinal cysts			H33.19*	Other retinoschisis and retinal cysts			H33.19*	Other retinoschisis and retinal cysts			H33.19*	Other retinoschisis and retinal cysts			H33.19*	Other retinoschisis and retinal cysts			H33.19*	Other retinoschisis and retinal cysts			H33.19*	Other retinoschisis and retinal cysts			H33.19*	Other retinoschisis and retinal cysts			H33.19*	Other retinoschisis and retinal cysts			H33.19*	Other retinoschisis and retinal cysts			H33.19*	Other retinoschisis and retinal cysts			H33.19*	Other retinoschisis and retinal cysts			H33.19*	Other retinoschisis and retinal cysts			H33.19*	Other retinoschisis and retinal cysts			H33.19*	Other retinoschisis and retinal cysts			H33.19*	Other retinoschisis and retinal cysts			H33.19*	Other retinoschisis and retinal cysts			H33.19*	Other retinoschisis and retinal cysts			H33.19*	Other retinoschisis and retinal cysts			H33.19*	Other retinoschisis and retinal cysts			H33.19*	Other retinoschisis and retinal cysts			H33.19*	Other retinoschisis and retinal cysts			H33.19*	Other retinoschisis and retinal cysts			H33.19*	Other retinoschisis and retinal cysts			H33.19*	Other retinoschisis and retinal cysts			H33.19*	Other retinoschisis and retinal cysts			H33.19*	Other retinoschisis and retinal cysts			H33.19*	Other retinoschisis and retinal cysts			H33.19*	Other retinoschisis and retinal cysts			H33.19*	Other retinoschisis and retinal cysts			H33.19*	Other retinoschisis and retinal cysts			H33.19*	Other retinoschisis and retinal cysts			H33.19*	Other retinoschisis and retinal cysts			H33.19*	Other retinoschisis and retinal cysts			H33.19*	Other retinoschisis and retinal cysts			H33.19*	Other retinoschisis and retinal cysts			H33.19*	Other retinoschisis and retinal cysts			H33.19*	Other retinoschisis and retinal cysts			H33.19*	Other retinoschisis and retinal cysts			H33.19*	Other retinoschisis and retinal cysts			H33.19*	Other retinoschisis and retinal cysts			H33.19*	Other retinoschisis and retinal cysts			H33.19*	Other retinoschisis and retinal cysts			H33.19*	Other retinoschisis and retinal cysts			H33.19*	Other retinoschisis and retinal cysts			H33.19*	Other retinoschisis and retinal cysts			H33.19*	Other retinoschisis and retinal cysts			H33.19*	Other retinoschisis and retinal cysts			H33.19*	Other retinoschisis and retinal cysts			H33.19*	Other retinoschisis and retinal cysts			H33.19*	Other retinoschisis and retinal cysts			H33.19*	Other retinoschisis and retinal cysts			H33.19*	Other retinoschisis and retinal cysts			H33.19*	Other retinoschisis and retinal cysts			H33.19*	Other retinoschisis and retinal cysts			H33.19*	Other retinoschisis and retinal cysts			H33.19*	Other retinoschisis and retinal cysts			H33.19*	Other retinoschisis and retinal cysts			H33.19*	Other retinoschisis and retinal cysts			H33.19*	Other retinoschisis and retinal cysts			H33.19*	Other retinoschisis and retinal cysts			H33.19*	Other retinoschisis and retinal cysts			H33.19*	Other retinoschisis and retinal cysts			H33.19*	Other retinoschisis and retinal cysts			H33.19*	Other retinoschisis and retinal cysts			H33.19*	Other retinoschisis and retinal cysts			H33.19*	Other retinoschisis and retinal cysts			H33.19*	Other retinoschisis and retinal cysts			H33.19*	Other retinoschisis and retinal cysts			H33.19*	Other retinoschisis and retinal cysts			H33.19*	Other retinoschisis and retinal cysts			H33.19*	Other retinoschisis and retinal cysts			H33.19*	Other retinoschisis and retinal cysts			H33.19*	Other retinoschisis and retinal cysts			H33.19*	Other retinoschisis and retinal cysts			H33.19*	Other retinoschisis and retinal cysts			H33.19*	Other retinoschisis and retinal cysts			H33.19*	Other retinoschisis and retinal cysts			H33.19*	Other retinoschisis and retinal cysts			H33.19*	Other retinoschisis and retinal cysts			H33.19*	Other retinoschisis and retinal cysts			H33.19*	Other retinoschisis and retinal cysts			H33.19*	Other retinoschisis and retinal cysts			H33.19*	Other retinoschisis and retinal cysts			H33.19*	Other retinoschisis and retinal cysts			H33.19*	Other retinoschisis and retinal cysts			H33.19*	Other retinoschisis and retinal cysts			H33.19*	Other retinoschisis and retinal cysts			H33.19*	Other retinoschisis and retinal cysts			H33.19*	Other retinoschisis and retinal cysts			H33.19*	Other retinoschisis and retinal cysts			H33.19*	Other retinoschisis and retinal cysts			H33.19*	Other retinoschisis and retinal cysts			H33.19*	Other retinoschisis and retinal cysts			H33.19*	Other retinoschisis and retinal cysts			H33.19*	Other retinoschisis and retinal cysts			H33.19*	Other retinoschisis and retinal cysts			H33.19*	Other retinoschisis and retinal cysts			H33.19*	Other retinoschisis and retinal cysts			H33.19*	Other retinoschisis and retinal cysts			H33.19*	Other retinoschisis and retinal cysts			H33.19*	Other retinoschisis and retinal cysts			H33.19*	Other retinoschisis and retinal cysts			H33.19*	Other retinoschisis and retinal cysts			H33.19*	Other retinoschisis and retinal cysts			H33.19*	Other retinoschisis and retinal cysts			H33.19*	Other retinoschisis and retinal cysts			H33.19*	Other retinoschisis and retinal cysts			H33.19*	Other retinoschisis and retinal cysts			H33.19*	Other retinoschisis and retinal cysts			H33.19*	Other retinoschisis and retinal cysts			H33.19*	Other retinoschisis and retinal cysts			H33.19*	Other retinoschisis and retinal cysts			H33.19*	Other retinoschisis and retinal cysts			H33.19*	Other retinoschisis and retinal cysts			H33.19*	Other retinoschisis and retinal cysts			H33.19*	Other retinoschisis and retinal cysts			H33.19*	Other retinoschisis and retinal cysts			H33.19*	Other retinoschisis and retinal cysts			H33.19*	Other retinoschisis and retinal cysts			H33.19*	Other retinoschisis and retinal cysts			H33.19*	Other retinoschisis and retinal cysts			H33.19*	Other retinoschisis and retinal cysts			H33.19*	Other retinoschisis and retinal cysts			H33.19*	Other retinoschisis and retinal cysts			H33.19*	Other retinoschisis and retinal cysts			H33.19*	Other retinoschisis and retinal cysts			H33.19*	Other retinoschisis and retinal cysts			H33.19*	Other retinoschisis and retinal cysts			H33.19*	Other retinoschisis and retinal cysts			H33.19*	Other retinoschisis and retinal cysts			H33.19*	Other retinoschisis and retinal cysts			H33.19*	Other retinoschisis and retinal cysts			H33.19*	Other retinoschisis and retinal cysts			H33.19*	Other retinoschisis and retinal cysts			H33.19*	Other retinoschisis and retinal cysts			H33.19*	Other retinoschisis and retinal cysts			H33.19*	Other retinoschisis and retinal cysts			H33.19*	Other retinoschisis and retinal cysts			H33.19*	Other retinoschisis and retinal cysts			H33.19*	Other retinoschisis and retinal cysts			H33.19*	Other retinoschisis and retinal cysts			H33.19*	Other retinoschisis and retinal cysts			H33.19*	Other retinoschisis and retinal cysts			H33.19*	Other retinoschisis and retinal cysts			H33.19*	Other retinoschisis and retinal cysts			H33.19*	Other retinoschisis and retinal cysts			H33.19*	Other retinoschisis and retinal cysts			H33.19*	Other retinoschisis and retinal cysts			H33.19*	Other retinoschisis and retinal cysts			H33.19*	Other retinoschisis and retinal cysts			H33.19*	Other retinoschisis and retinal cysts			H33.19*	Other retinoschisis and retinal cysts			H33.19*	Other retinoschisis and retinal cysts			H33.19*	Other retinoschisis and retinal cysts			H33.19*	Other retinoschisis and retinal cysts			H33.19*	Other retinoschisis and retinal cysts			H33.19*	Other retinoschisis and retinal cysts			H33.19*	Other retinoschisis and retinal cysts			H33.19*	Other retinoschisis and retinal cysts			H33.19*	Other retinoschisis and retinal cysts			H33.19*	Other retinoschisis and retinal cysts			H33.19*	Other retinoschisis and retinal cysts			H33.19*	Other retinoschisis and retinal cysts			H33.19*	Other retinoschisis and retinal cysts			H33.19*	Other retinoschisis and retinal cysts			H33.19*	Other retinoschisis and retinal cysts			H33.19*	Other retinoschisis and retinal cysts			H33.19*	Other retinoschisis and retinal cysts			H33.19*	Other retinoschisis and retinal cysts			H33.19*	Other retinoschisis and retinal cysts			H33.19*	Other retinoschisis and retinal cysts			H33.19*	Other retinoschisis and retinal cysts			H33.19*	Other retinoschisis and retinal cysts			H33.19*	Other retinoschisis and retinal cysts			H33.19*	Other retinoschisis and retinal cysts			H33.19*	Other retinoschisis and retinal cysts			H33.19*	Other retinoschisis and retinal cysts			H33.19*	Other retinoschisis and retinal cysts			H33.19*	Other retinoschisis and retinal cysts			H33.19*	Other retinoschisis and retinal cysts			H33.19*	Other retinoschisis and retinal cysts			H33.19*	Other retinoschisis and retinal cysts			H33.19*	Other retinoschisis and retinal cysts			H33.19*	Other retinoschisis and retinal cysts			H33.19*	Other retinoschisis and retinal cysts			H33.19*	Other retinoschisis and retinal cysts			H33.19*	Other retinoschisis and retinal cysts			H33.19*	Other retinoschisis and retinal cysts			H33.19*	Other retinoschisis and retinal cysts			H33.19*	Other retinoschisis and retinal cysts			H33.19*	Other retinoschisis and retinal cysts			H33.19*	Other retinoschisis and retinal cysts			H33.19*	Other retinoschisis and retinal cysts			H33.19*	Other retinoschisis and retinal cysts			H33.19*	Other retinoschisis and retinal cysts			H33.19*	Other retinoschisis and retinal cysts			H33.19*	Other retinoschisis and retinal cysts			H33.19*	Other retinoschisis and retinal cysts			H33.19*	Other retinoschisis and retinal cysts			H33.19*	Other retinoschisis and retinal cysts			H33.19*	Other retinoschisis and retinal cysts			H33.19*	Other retinoschisis and retinal cysts			H33.19*	Other retinoschisis and retinal cysts			H33.19*	Other retinoschisis and retinal cysts			H33.19*	Other retinoschisis and retinal cysts			H33.19*	Other retinoschisis and retinal cysts			H33.19*	Other retinoschisis and retinal cysts			H33.19*	Other retinoschisis and retinal cysts			H33.19*	Other retinoschisis and retinal cysts			H33.19*	Other retinoschisis and retinal cysts			H33.19*	Other retinoschisis and retinal cysts			H33.19*	Other retinoschisis and retinal cysts			H33.19*	Other retinoschisis and retinal cysts			H33.19*	Other retinoschisis and retinal cysts			H33.19*	Other retinoschisis and retinal cysts			H33.19*	Other retinoschisis and retinal cysts			H33.19*	Other retinoschisis and retinal cysts			H33.19*	Other retinoschisis and retinal cysts			H33.19*	Other retinoschisis and retinal cysts			H33.19*	Other retinoschisis and retinal cysts			H33.19*	Other retinoschisis and retinal cysts			H33.19*	Other retinoschisis and retinal cysts			H33.19*	Other retinoschisis and retinal cysts			H33.19*	Other retinoschisis and retinal cysts			H33.19*	Other retinoschisis and retinal cysts			H33.19*	Other retinoschisis and retinal cysts			H33.19*	Other retinoschisis and retinal cysts			H33.19*	Other retinoschisis and retinal cysts			H33.19*	Other retinoschisis and retinal cysts			H33.19*	Other retinoschisis and retinal cysts			H33.19*	Other retinoschisis and retinal cysts			H33.19*	Other retinoschisis and retinal cysts			H33.19*	Other retinoschisis and retinal cysts			H33.19*	Other retinoschisis and retinal cysts			H33.19*	Other retinoschisis and retinal cysts			H33.19*	Other retinoschisis and retinal cysts			H33.19*	Other retinoschisis and retinal cysts			H33.19*	Other retinoschisis and retinal cysts			H33.19*	Other retinoschisis and retinal cysts			H33.19*	Other retinoschisis and retinal cysts			H33.19*	Other retinoschisis and retinal cysts			H33.19*	Other retinoschisis and retinal cysts			H33.19*	Other retinoschisis and retinal cysts			H33.19*	Other retinoschisis and retinal cysts			H33.19*	Other retinoschisis and retinal cysts			H33.19*	Other retinoschisis and retinal cysts			H33.19*	Other retinoschisis and retinal cysts			H33.19*	Other retinoschisis and retinal cysts			H33.19*	Other retinoschisis and retinal cysts			H33.19*	Other retinoschisis and retinal cysts			H33.19*	Other retinoschisis and retinal cysts			H33.19*	Other retinoschisis and retinal cysts			H33.19*	Other retinoschisis and retinal cysts			H33.19*	Other retinoschisis and retinal cysts			H33.19*	Other retinoschisis and retinal cysts			H33.19*	Other retinoschisis and retinal cysts			H33.19*	Other retinoschisis and retinal cysts			H33.19*	Other retinoschisis and retinal cysts			H33.19*	Other retinoschisis and retinal cysts			H33.19*	Other retinoschisis and retinal cysts			H33.19*	Other retinoschisis and retinal cysts			H33.19*	Other retinoschisis and retinal cysts			H33.19*	Other retinoschisis and retinal cysts			H33.19*	Other retinoschisis and retinal cysts			H33.19*	Other retinoschisis and retinal cysts			H33.19*	Other retinoschisis and retinal cysts			H33.19*	Other retinoschisis and retinal cysts			H33.19*	Other retinoschisis and retinal cysts			H33.19*	Other retinoschisis and retinal cysts			H33.19*	Other retinoschisis and retinal cysts			H33.19*	Other retinoschisis and retinal cysts			H33.19*	Other retinoschisis and retinal cysts			H33.19*	Other retinoschisis and retinal cysts			H33.19*	Other retinoschisis and retinal cysts			H33.19*	Other retinoschisis and retinal cysts			H33.19*	Other retinoschisis and retinal cysts			H33.19*	Other retinoschisis and retinal cysts			H33.19*	Other retinoschisis and retinal cysts			H33.19*	Other retinoschisis and retinal cysts			H33.19*	Other retinoschisis and retinal cysts			H33.19*	Other retinoschisis and retinal cysts			H33.19*	Other retinoschisis and retinal cysts			H33.19*	Other retinoschisis and retinal cysts			H33.19*	Other retinoschisis and retinal cysts			H33.19*	Other retinoschisis and retinal cysts			H33.19*	Other retinoschisis and retinal cysts			H33.19*	Other retinoschisis and retinal cysts			H33.19*	Other retinoschisis and retinal cysts			H33.19*	Other retinoschisis and retinal cysts			H33.19*	Other retinoschisis and retinal cysts			H33.19*	Other retinoschisis and retinal cysts			H33.19*	Other retinoschisis and retinal cysts			H33.19*	Other retinoschisis and retinal cysts			H33.19*	Other retinoschisis and retinal cysts			H33.19*	Other retinoschisis and retinal cysts			H33.19*	Other retinoschisis and retinal cysts			H33.19*	Other retinoschisis and retinal cysts			H33.19*	Other retinoschisis and retinal cysts			H33.19*	Other retinoschisis and retinal cysts			H33.19*	Other retinoschisis and retinal cysts			H33.19*	Other retinoschisis and retinal cysts			H33.19*	Other retinoschisis and retinal cysts			H33.19*	Other retinoschisis and retinal cysts			H33.19*	Other retinoschisis and retinal cysts			H33.19*	Other retinoschisis and retinal cysts			H33.19*	Other retinoschisis and retinal cysts			H33.19*	Other retinoschisis and retinal cysts			H33.19*	Other retinoschisis and retinal cysts			H33.19*	Other retinoschisis and retinal cysts			H33.19*	Other retinoschisis and retinal cysts			H33.19*	Other retinoschisis and retinal cysts			H33.19*	Other retinoschisis and retinal cysts			H33.19*	Other retinoschisis and retinal cysts			H33.19*	Other retinoschisis and retinal cysts			H33.19*	Other retinoschisis and retinal cysts			H33.19*	Other retinoschisis and retinal cysts			H33.19*	Other retinoschisis and retinal cysts			H33.19*	Other retinoschisis and retinal cysts			H33.19*	Other retinoschisis and retinal cysts			H33.19*	Other retinoschisis and retinal cysts			H33.19*	Other retinoschisis and retinal cysts			H33.19*	Other retinoschisis and retinal cysts			H33.19*	Other retinoschisis and retinal cysts			H33.19*	Other retinoschisis and retinal cysts			H33.19*	Other retinoschisis and retinal cysts			H33.19*	Other retinoschisis and retinal cysts			H33.19*	Other retinoschisis and retinal cysts			H33.19*	Other retinoschisis and retinal cysts			H33.19*	Other retinoschisis and retinal cysts			H33.19*	Other retinoschisis and retinal cysts			H33.19*	Other retinoschisis and retinal cysts			H33.19*	Other retinoschisis and retinal cysts			H33.19*	Other retinoschisis and retinal cysts			H33.19*	Other retinoschisis and retinal cysts			H33.19*	Other retinoschisis and retinal cysts			H33.19*	Other retinoschisis and retinal cysts			H33.19*	Other retinoschisis and retinal cysts			H33.19*	Other retinoschisis and retinal cysts			H33.19*	Other retinoschisis and retinal cysts			H33.19*	Other retinoschisis and retinal cysts			H33.19*	Other retinoschisis and retinal cysts			H33.19*	Other retinoschisis and retinal cysts			H33.19*	Other retinoschisis and retinal cysts			H33.19*	Other retinoschisis and retinal cysts			H33.19*	Other retinoschisis and retinal cysts			H33.19*	Other retinoschisis and retinal cysts			H33.19*	Other retinoschisis and retinal cysts			H33.19*	Other retinoschisis and retinal cysts			H33.19*	Other retinoschisis and retinal cysts			H33.19*	Other retinoschisis and retinal cysts			H33.19*	Other retinoschisis and retinal cysts			H33.19*	Other retinoschisis and retinal cysts			H33.19*	Other retinoschisis and retinal cysts			H33.19*	Other retinoschisis and retinal cysts			H33.19*	Other retinoschisis and retinal cysts			H33.19*	Other retinoschisis and retinal cysts			H33.19*	Other retinoschisis and retinal cysts			H33.19*	Other retinoschisis and retinal cysts			H33.19*	Other retinoschisis and retinal cysts			H33.19*	Other retinoschisis and retinal cysts			H33.19*	Other retinoschisis and retinal cysts			H33.19*	Other retinoschisis and retinal cysts			H33.19*	Other retinoschisis and retinal cysts			H33.19*	Other retinoschisis and retinal cysts			H33.19*	Other retinoschisis and retinal cysts			H33.19*	Other retinoschisis and retinal cysts			H33.19*	Other retinoschisis and retinal cysts			H33.19*	Other retinoschisis and retinal cysts			H33.19*	Other retinoschisis and retinal cysts			H33.19*	Other retinoschisis and retinal cysts			H33.19*	Other retinoschisis and retinal cysts			H33.19*	Other retinoschisis and retinal cysts			H33.19*	Other retinoschisis and retinal cysts			H33.19*	Other retinoschisis and retinal cysts			H33.19*	Other retinoschisis and retinal cysts			H33.19*	Other retinoschisis and retinal cysts			H33.19*	Other retinoschisis and retinal cysts			H33.19*	Other retinoschisis and retinal cysts			H33.19*	Other retinoschisis and retinal cysts			H33.19*	Other retinoschisis and retinal cysts			H33.19*	Other retinoschisis and retinal cysts			H33.19*	Other retinoschisis and retinal cysts			H33.19*	Other retinoschisis and retinal cysts			H33.19*	Other retinoschisis and retinal cysts			H33.19*	Other retinoschisis and retinal cysts			H33.19*	Other retinoschisis and retinal cysts			H33.19*	Other retinoschisis and retinal cysts			H33.19*	Other retinoschisis and retinal cysts			H33.19*	Other retinoschisis and retinal cysts			H33.19*	Other retinoschisis and retinal cysts			H33.19*	Other retinoschisis and retinal cysts			H33.19*	Other retinoschisis and retinal cysts			H33.19*	Other retinoschisis and retinal cysts			H33.19*	Other retinoschisis and retinal cysts			H33.19*	Other retinoschisis and retinal cysts			H33.19*	Other retinoschisis and retinal cysts			H33.19*	Other retinoschisis and retinal cysts			H33.19*	Other retinoschisis and retinal cysts			H33.19*	Other retinoschisis and retinal cysts			H33.19*	Other retinoschisis and retinal cysts			H33.19*	Other retinoschisis and retinal cysts			H33.19*	Other retinoschisis and retinal cysts			H33.19*	Other retinoschisis and retinal cysts			H33.19*	Other retinoschisis and retinal cysts			H33.19*	Other retinoschisis and retinal cysts			H33.19*	Other retinoschisis and retinal cysts			H33.19*	Other retinoschisis and retinal cysts			H33.19*	Other retinoschisis and retinal cysts			H33.19*	Other retinoschisis and retinal cysts			H33.19*	Other retinoschisis and retinal cysts			H33.19*	Other retinoschisis and retinal cysts			H33.19*	Other retinoschisis and retinal cysts			H33.19*	Other retinoschisis and retinal cysts			H33.19*	Other retinoschisis and retinal cysts			H33.19*	Other retinoschisis and retinal cysts			H33.19*	Other retinoschisis and retinal cysts			H33.19*	Other retinoschisis and retinal cysts			H33.19*	Other retinoschisis and retinal cysts			H33.19*	Other retinoschisis and retinal cysts			H33.19*	Other retinoschisis and retinal cysts			H33.19*	Other retinoschisis and retinal cysts			H33.19*	Other retinoschisis and retinal cysts			H33.19*	Other retinoschisis and retinal cysts			H33.19*	Other retinoschisis and retinal cysts			H33.19*	Other retinoschisis and retinal cysts			H33.19*	Other retinoschisis and retinal cysts			H33.19*	Other retinoschisis and retinal cysts			H33.19*	Other retinoschisis and retinal cysts			H33.19*	Other retinoschisis and retinal cysts			H33.19*	Other retinoschisis and retinal cysts			H33.19*	Other retinoschisis and retinal cysts			H33.19*	Other retinoschisis and retinal cysts			H33.19*	Other retinoschisis and retinal cysts			H33.19*	Other retinoschisis and retinal cysts			H33.19*	Other retinoschisis and retinal cysts			H33.19*	Other retinoschisis and retinal cysts			H33.19*	Other retinoschisis and retinal cysts			H33.19*	Other retinoschisis and retinal cysts			H33.19*	Other retinoschisis and retinal cysts			H33.19*	Other retinoschisis and retinal cysts			H33.19*	Other retinoschisis and retinal cysts			H33.19*	Other retinoschisis and retinal cysts			H33.19*	Other retinoschisis and retinal cysts			H33.19*	Other retinoschisis and retinal cysts			H33.19*	Other retinoschisis and retinal cysts			H33.19*	Other retinoschisis and retinal cysts			H33.19*	Other retinoschisis and retinal cysts			H33.19*	Other retinoschisis and retinal cysts			H33.19*	Other retinoschisis and retinal cysts			H33.19*	Other retinoschisis and retinal cysts			H33.19*	Other retinoschisis and retinal cysts			H33.19*	Other retinoschisis and retinal cysts			H33.19*	Other retinoschisis and retinal cysts			H33.19*	Other retinoschisis and retinal cysts			H33.19*	Other retinoschisis and retinal cysts			H33.19*	Other retinoschisis and retinal cysts			H33.19*	Other retinoschisis and retinal cysts			H33.19*	Other retinoschisis and retinal cysts			H33.19*	Other retinoschisis and retinal cysts			H33.19*	Other retinoschisis and retinal cysts			H33.19*	Other retinoschisis and retinal cysts			H33.19*	Other retinoschisis and retinal cysts			H33.19*	Other retinoschisis and retinal cysts			H33.19*	Other retinoschisis and retinal cysts			H33.19*	Other retinoschisis and retinal cysts			H33.19*	Other retinoschisis and retinal cysts			H33.19*	Other retinoschisis and retinal cysts			H33.19*	Other retinoschisis and retinal cysts			H33.19*	Other retinoschisis and retinal cysts			H33.19*	Other retinoschisis and retinal cysts			H33.19*	Other retinoschisis and retinal cysts			H33.19*	Other retinoschisis and retinal cysts			H33.19*	Other retinoschisis and retinal cysts			H33.19*	Other retinoschisis and retinal cysts			H33.19*	Other retinoschisis and retinal cysts			H33.19*	Other retinoschisis and retinal cysts			H33.19*	Other retinoschisis and retinal cysts			H33.19*	Other retinoschisis and retinal cysts			H33.19*	Other retinoschisis and retinal cysts			H33.19*	Other retinoschisis and retinal cysts			H33.19*	Other retinoschisis and retinal cysts			H33.19*	Other retinoschisis and retinal cysts			H33.19*	Other retinoschisis and retinal cysts			H33.19*	Other retinoschisis and retinal cysts			H33.19*	Other retinoschisis and retinal cysts			H33.19*	Other retinoschisis and retinal cysts			H33.19*	Other retinoschisis and retinal cysts			H33.19*	Other retinoschisis and retinal cysts			H33.19*	Other retinoschisis and retinal cysts			H33.19*	Other retinoschisis and retinal cysts			H33.19*	Other retinoschisis and retinal cysts			H33.19*	Other retinoschisis and retinal cysts			H33.19*	Other retinoschisis and retinal cysts			H33.19*	Other retinoschisis and retinal cysts			H33.19*	Other retinoschisis and retinal cysts			H33.19*	Other retinoschisis and retinal cysts			H33.19*	Other retinoschisis and retinal cysts			H33.19*	Other retinoschisis and retinal cysts			H33.19*	Other retinoschisis and retinal cysts			H33.19*	Other retinoschisis and retinal cysts			H33.19*	Other retinoschisis and retinal cysts			H33.19*	Other retinoschisis and retinal cysts			H33.19*	Other retinoschisis and retinal cysts			H33.19*	Other retinoschisis and retinal cysts			H33.19*	Other retinoschisis and retinal cysts			H33.19*	Other retinoschisis and retinal cysts			H33.19*	Other retinoschisis and retinal cysts			H33.19*	Other retinoschisis and retinal cysts			H33.19*	Other retinoschisis and retinal cysts			H33.19*	Other retinoschisis and retinal cysts			H33.19*	Other retinoschisis and retinal cysts			H33.19*	Other retinoschisis and retinal cysts			H33.19*	Other retinoschisis and retinal cysts			H33.19*	Other retinoschisis and retinal cysts			H33.19*	Other retinoschisis and retinal cysts			H33.19*	Other retinoschisis and retinal cysts			H33.19*	Other retinoschisis and retinal cysts			H33.19*	Other retinoschisis and retinal cysts			H33.19*	Other retinoschisis and retinal cysts			H33.19*	Other retinoschisis and retinal cysts			H33.19*	Other retinoschisis and retinal cysts			H33.19*	Other retinoschisis and retinal cysts			H33.19*	Other retinoschisis and retinal cysts			H33.19*	Other retinoschisis and retinal cysts			H33.19*	Other retinoschisis and retinal cysts			H33.19*	Other retinoschisis and retinal cysts			H33.19*	Other retinoschisis and retinal cysts			H33.19*	Other retinoschisis and retinal cysts			H33.19*	Other retinoschisis and retinal cysts			H33.19*	Other retinoschisis and retinal cysts			H33.19*	Other retinoschisis and retinal cysts			H33.19*	Other retinoschisis and retinal cysts			H33.19*	Other retinoschisis and retinal cysts			H33.19*	Other retinoschisis and retinal cysts			H33.19*	Other retinoschisis and retinal cysts			H33.19*	Other retinoschisis and retinal cysts			H33.19*	Other retinoschisis and retinal cysts			H33.19*	Other retinoschisis and retinal cysts			H33.19*	Other retinoschisis and retinal cysts			H33.19*	Other retinoschisis and retinal cysts			H33.19*	Other retinoschisis and retinal cysts			H33.19*	Other retinoschisis and retinal cysts			H33.19*	Other retinoschisis and retinal cysts			H33.19*	Other retinoschisis and retinal cysts			H33.19*	Other retinoschisis and retinal cysts			H33.19*	Other retinoschisis and retinal cysts			H33.19*	Other retinoschisis and retinal cysts			H33.19*	Other retinoschisis and retinal cysts			H33.19*	Other retinoschisis and retinal cysts			H33.19*	Other retinoschisis and retinal cysts			H33.19*	Other retinoschisis and retinal cysts			H33.19*	Other retinoschisis and retinal cysts			H33.19*	Other retinoschisis and retinal cysts			H33.19*	Other retinoschisis and retinal cysts			H33.19*	Other retinoschisis and retinal cysts			H33.19*	Other retinoschisis and retinal cysts			H33.19*	Other retinoschisis and retinal cysts			H33.19*	Other retinoschisis and retinal cysts			H33.19*	Other retinoschisis and retinal cysts			H33.19*	Other retinoschisis and retinal cysts			H33.19*	Other retinoschisis and retinal cysts			H33.19*	Other retinoschisis and retinal cysts			H33.19*	Other retinoschisis and retinal cysts			H33.19*	Other retinoschisis and retinal cysts			H33.19*	Other retinoschisis and retinal cysts			H33.19*	Other retinoschisis and retinal cysts			H33.19*	Other retinoschisis and retinal cysts			H33.19*	Other retinoschisis and retinal cysts			H33.19*	Other retinoschisis and retinal cysts			H33.19*	Other retinoschisis and retinal cysts			H33.19*	Other retinoschisis and retinal cysts			H33.19*	Other retinoschisis and retinal cysts			H33.19*	Other retinoschisis and retinal cysts			H33.19*	Other retinoschisis and retinal cysts			H33.19*	Other retinoschisis and retinal cysts			H33.19*	Other retinoschisis and retinal cysts			H33.19*	Other retinoschisis and retinal cysts			H33.19*	Other retinoschisis and retinal cysts			H33.19*	Other retinoschisis and retinal cysts			H33.19*	Other retinoschisis and retinal cysts			H33.19*	Other retinoschisis and retinal cysts			H33.19*	Other retinoschisis and retinal cysts			H33.19*	Other retinoschisis and retinal cysts			H33.19*	Other retinoschisis and retinal cysts			H33.19*	Other retinoschisis and retinal cysts			H33.19*	Other retinoschisis and retinal cysts			H33.19*	Other retinoschisis and retinal cysts			H33.19*	Other retinoschisis and retinal cysts			H33.19*	Other retinoschisis and retinal cysts			H33.19*	Other retinoschisis and retinal cysts			H33.19*	Other retinoschisis and retinal cysts			H33.19*	Other retinoschisis and retinal cysts			H33.19*	Other retinoschisis and retinal cysts			H33.19*	Other retinoschisis and retinal cysts			H33.19*	Other retinoschisis and retinal cysts			H33.19*	Other retinoschisis and retinal cysts			H33.19*	Other retinoschisis and retinal cysts			H33.19*	Other retinoschisis and retinal cysts			H33.19*	Other retinoschisis and retinal cysts			H33.19*	Other retinoschisis and retinal cysts			H33.19*	Other retinoschisis and retinal cysts			H33.19*	Other retinoschisis and retinal cysts			H33.19*	Other retinoschisis and retinal cysts			H33.19*	Other retinoschisis and retinal cysts			H33.19*	Other retinoschisis and retinal cysts			H33.19*	Other retinoschisis and retinal cysts			H33.19*	Other retinoschisis and retinal cysts			H33.19*	Other retinoschisis and retinal cysts			H33.19*	Other retinoschisis and retinal cysts			H33.19*	Other retinoschisis and retinal cysts			H33.19*	Other retinoschisis and retinal cysts			H33.19*	Other retinoschisis and retinal cysts			H33.19*	Other retinoschisis and retinal cysts			H33.19*	Other retinoschisis and retinal cysts			H33.19*	Other retinoschisis and retinal cysts			H33.19*	Other retinoschisis and retinal cysts			H33.19*	Other retinoschisis and retinal cysts			H33.19*	Other retinoschisis and retinal cysts			H33.19*	Other retinoschisis and retinal cysts			H33.19*	Other retinoschisis and retinal cysts			H33.19*	Other retinoschisis and retinal cysts			H33.19*	Other retinoschisis and retinal cysts			H33.19*	Other retinoschisis and retinal cysts			H33.19*	Other retinoschisis and retinal cysts			H33.19*	Other retinoschisis and retinal cysts			H33.19*	Other retinoschisis and retinal cysts			H33.19*	Other retinoschisis and retinal cysts			H33.19*	Other retinoschisis and retinal cysts			H33.19*	Other retinoschisis and retinal cysts			H33.19*	Other retinoschisis and retinal cysts			H33.19*	Other retinoschisis and retinal cysts			H33.19*	Other retinoschisis and retinal cysts			H33.19*	Other retinoschisis and retinal cysts			H33.19*	Other retinoschisis and retinal cysts			H33.19*	Other retinoschisis and retinal cysts			H33.19*	Other retinoschisis and retinal cysts			H33.19*	Other retinoschisis and retinal cysts			H33.19*	Other retinoschisis and retinal cysts			H33.19*	Other retinoschisis and retinal cysts			H33.19*	Other retinoschisis and retinal cysts			H33.19*	Other retinoschisis and retinal cysts			H33.19*	Other retinoschisis and retinal cysts			H33.19*	Other retinoschisis and retinal cysts			H33.19*	Other retinoschisis and retinal cysts			H33.19*	Other retinoschisis and retinal cysts			H33.19*	Other retinoschisis and retinal cysts			H33.19*	Other retinoschisis and retinal cysts			H33.19*	Other retinoschisis and retinal cysts			H33.19*	Other retinoschisis and retinal cysts			H33.19*	Other retinoschisis and retinal cysts			H33.19*	Other retinoschisis and retinal cysts			H33.19*	Other retinoschisis and retinal cysts			H33.19*	Other retinoschisis and retinal cysts			H33.19*	Other retinoschisis and retinal cysts			H33.19*	Other retinoschisis and retinal cysts			H33.19*	Other retinoschisis and retinal cysts			H33.19*	Other retinoschisis and retinal cysts			H33.19*	Other retinoschisis and retinal cysts			H33.19*	Other retinoschisis and retinal cysts			H33.19*	Other retinoschisis and retinal cysts			H33.19*	Other retinoschisis and retinal cysts			H33.19*	Other retinoschisis and retinal cysts			H33.19*	Other retinoschisis and retinal cysts			H33.19*	Other retinoschisis and retinal cysts			H33.19*	Other retinoschisis and retinal cysts			H33.19*	Other retinoschisis and retinal cysts			H33.19*	Other retinoschisis and retinal cysts			H33.19*	Other retinoschisis and retinal cysts			H33.19*	Other retinoschisis and retinal cysts			H33.19*	Other retinoschisis and retinal cysts			H33.19*	Other retinoschisis and retinal cysts			H33.19*	Other retinoschisis and retinal cysts			H33.19*	Other retinoschisis and retinal cysts			H33.19*	Other retinoschisis and retinal cysts			H33.19*	Other retinoschisis and retinal cysts			H33.19*	Other retinoschisis and retinal cysts			H33.19*	Other retinoschisis and retinal cysts			H33.19*	Other retinoschisis and retinal cysts			H33.19*	Other retinoschisis and retinal cysts			H33.19*	Other retinoschisis and retinal cysts			H33.19*	Other retinoschisis and retinal cysts			H33.19*	Other retinoschisis and retinal cysts			H33.19*	Other retinoschisis and retinal cysts			H33.19*	Other retinoschisis and retinal cysts			H33.19*	Other retinoschisis and retinal cysts			H33.19*	Other retinoschisis and retinal cysts			H33.19*	Other retinoschisis and retinal cysts			H33.19*	Other retinoschisis and retinal cysts			H33.19*	Other retinoschisis and retinal cysts			H33.19*	Other retinoschisis and retinal cysts			H33.19*	Other retinoschisis and retinal cysts			H33.19*	Other retinoschisis and retinal cysts			H33.19*	Other retinoschisis and retinal cysts			H33.19*	Other retinoschisis and retinal cysts			H33.19*	Other retinoschisis and retinal cysts			H33.19*	Other retinoschisis and retinal cysts			H33.19*	Other retinoschisis and retinal cysts			H33.19*	Other retinoschisis and retinal cysts			H33.19*	Other retinoschisis and retinal cysts			H33.19*	Other retinoschisis and retinal cysts			H33.19*	Other retinoschisis and retinal cysts			H33.19*	Other retinoschisis and retinal cysts			H33.19*	Other retinoschisis and retinal cysts			H33.19*	Other retinoschisis and retinal cysts			H33.19*	Other retinoschisis and retinal cysts			H33.19*	Other retinoschisis and retinal cysts			H33.19*	Other retinoschisis and retinal cysts			H33.19*	Other retinoschisis and retinal cysts			H33.19*	Other retinoschisis and retinal cysts			H33.19*	Other retinoschisis and retinal cysts			H33.19*	Other retinoschisis and retinal cysts			H33.19*	Other retinoschisis and retinal cysts			H33.19*	Other retinoschisis and retinal cysts			H33.19*	Other retinoschisis and retinal cysts			H33.19*	Other retinoschisis and retinal cysts			H33.19*	Other retinoschisis and retinal cysts			H33.19*	Other retinoschisis and retinal cysts			H33.19*	Other retinoschisis and retinal cysts			H33.19*	Other retinoschisis and retinal cysts			H33.19*	Other retinoschisis and retinal cysts			H33.19*	Other retinoschisis and retinal cysts			H33.19*	Other retinoschisis and retinal cysts			H33.19*	Other retinoschisis and retinal cysts			H33.19*	Other retinoschisis and retinal cysts			H33.19*	Other retinoschisis and retinal cysts			H33.19*	Other retinoschisis and retinal cysts			H33.19*	Other retinoschisis and retinal cysts			H33.19*	Other retinoschisis and retinal cysts			H33.19*	Other retinoschisis and retinal cysts			H33.19*	Other retinoschisis and retinal cysts			H33.19*	Other retinoschisis and retinal cysts			H33.19*	Other retinoschisis and retinal cysts			H33.19*	Other retinoschisis and retinal cysts			H33.19*	Other retinoschisis and retinal cysts			H33.19*	Other retinoschisis and retinal cysts			H33.19*	Other retinoschisis and retinal cysts			H33.19*	Other retinoschisis and retinal cysts			H33.19*	Other retinoschisis and retinal cysts			H33.19*	Other retinoschisis and retinal cysts			H33.19*	Other retinoschisis and retinal cysts			H33.19*	Other retinoschisis and retinal cysts			H33.19*	Other retinoschisis and retinal cysts			H33.19*	Other retinoschisis and retinal cysts			H33.19*	Other retinoschisis and retinal cysts			H33.19*	Other retinoschisis and retinal cysts			H33.19*	Other retinoschisis and retinal cysts			H33.19*	Other retinoschisis and retinal cysts			H33.19*	Other retinoschisis and retinal cysts			H33.19*	Other retinoschisis and retinal cysts			H33.19*	Other retinoschisis and retinal cysts			H33.19*	Other retinoschisis and retinal cysts			H33.19*	Other retinoschisis and retinal cysts			H33.19*	Other retinoschisis and retinal cysts			H33.19*	Other retinoschisis and retinal cysts			H33.19*	Other retinoschisis and retinal cysts			H33.19*	Other retinoschisis and retinal cysts			H33.19*	Other retinoschisis and retinal cysts			H33.19*	Other retinoschisis and retinal cysts			H33.19*	Other retinoschisis and retinal cysts			H33.19*	Other retinoschisis and retinal cysts			H33.19*	Other retinoschisis and retinal cysts			H33.19*	Other retinoschisis and retinal cysts			H33.19*	Other retinoschisis and retinal cysts			H33.19*	Other retinoschisis and retinal cysts			H33.19*	Other retinoschisis and retinal cysts			H33.19*	Other retinoschisis and retinal cysts			H33.19*	Other retinoschisis and retinal cysts			H33.19*	Other retinoschisis and retinal cysts			H33.19*	Other retinoschisis and retinal cysts			H33.19*	Other retinoschisis and retinal cysts			H33.19*	Other retinoschisis and retinal cysts			H33.19*	Other retinoschisis and retinal cysts			H33.19*	Other retinoschisis and retinal cysts			H33.19*	Other retinoschisis and retinal cysts			H33.19*	Other retinoschisis and retinal cysts			H33.19*	Other retinoschisis and retinal cysts			H33.19*	Other retinoschisis and retinal cysts			H33.19*	Other retinoschisis and retinal cysts			H33.19*	Other retinoschisis and retinal cysts			H33.19*	Other retinoschisis and retinal cysts			H33.19*	Other retinoschisis and retinal cysts			H33.19*	Other retinoschisis and retinal cysts			H33.19*	Other retinoschisis and retinal cysts			H33.19*	Other retinoschisis and retinal cysts			H33.19*	Other retinoschisis and retinal cysts			H33.19*	Other retinoschisis and retinal cysts			H33.19*	Other retinoschisis and retinal cysts			H33.19*	Other retinoschisis and retinal cysts			H33.19*	Other retinoschisis and retinal cysts			H33.19*	Other retinoschisis and retinal cysts			H33.19*	Other retinoschisis and retinal cysts			H33.19*	Other retinoschisis and retinal cysts			H33.19*	Other retinoschisis and retinal cysts			H33.19*	Other retinoschisis and retinal cysts			H33.19*	Other retinoschisis and retinal cysts			H33.19*	Other retinoschisis and retinal cysts			H33.19*	Other retinoschisis and retinal cysts			H33.19*	Other retinoschisis and retinal cysts			H33.19*	Other retinoschisis and retinal cysts			H33.19*	Other retinoschisis and retinal cysts			H33.19*	Other retinoschisis and retinal cysts			H33.19*	Other retinoschisis and retinal cysts			H33.19*	Other retinoschisis and retinal cysts			H33.19*	Other retinoschisis and retinal cysts			H33.19*	Other retinoschisis and retinal cysts			H33.19*	Other retinoschisis and retinal cysts			H33.19*	Other retinoschisis and retinal cysts			H33.19*	Other retinoschisis and retinal cysts			H33.19*	Other retinoschisis and retinal cysts			H33.19*	Other retinoschisis and retinal cysts			H33.19*	Other retinoschisis and retinal cysts			H33.19*	Other retinoschisis and retinal cysts			H33.19*	Other retinoschisis and retinal cysts			H33.19*	Other retinoschisis and retinal cysts			H33.19*	Other retinoschisis and retinal cysts			H33.19*	Other retinoschisis and retinal cysts			H33.19*	Other retinoschisis and retinal cysts			H33.19*	Other retinoschisis and retinal cysts			H33.19*	Other retinoschisis and retinal cysts			H33.19*	Other retinoschisis and retinal cysts			H33.19*	Other retinoschisis and retinal cysts			H33.19*	Other retinoschisis and retinal cysts			H33.19*	Other retinoschisis and retinal cysts			H33.19*	Other retinoschisis and retinal cysts			H33.19*	Other retinoschisis and retinal cysts			H33.19*	Other retinoschisis and retinal cysts			H33.19*	Other retinoschisis and retinal cysts			H33.19*	Other retinoschisis and retinal cysts			H33.19*	Other retinoschisis and retinal cysts			H33.19*	Other retinoschisis and retinal cysts			H33.19*	Other retinoschisis and retinal cysts			H33.19*	Other retinoschisis and retinal cysts			H33.19*	Other retinoschisis and retinal cysts			H33.19*	Other retinoschisis and retinal cysts			H33.19*	Other retinoschisis and retinal cysts			H33.19*	Other retinoschisis and retinal cysts			H33.19*	Other retinoschisis and retinal cysts			H33.19*	Other retinoschisis and retinal cysts			H33.19*	Other retinoschisis and retinal cysts			H33.19*	Other retinoschisis and retinal cysts			H33.19*	Other retinoschisis and retinal cysts			H33.19*	Other retinoschisis and retinal cysts			H33.19*	Other retinoschisis and retinal cysts			H33.19*	Other retinoschisis and retinal cysts			H33.19*	Other retinoschisis and retinal cysts			H33.19*	Other retinoschisis and retinal cysts			H33.19*	Other retinoschisis and retinal cysts			H33.19*	Other retinoschisis and retinal cysts			H33.19*	Other retinoschisis and retinal cysts			H33.19*	Other retinoschisis and retinal cysts			H33.19*	Other retinoschisis and retinal cysts			H33.19*	Other retinoschisis and retinal cysts			H33.19*	Other retinoschisis and retinal cysts			H33.19*	Other retinoschisis and retinal cysts			H33.19*	Other retinoschisis and retinal cysts			H33.19*	Other retinoschisis and retinal cysts			H33.19*	Other retinoschisis and retinal cysts			H33.19*	Other retinoschisis and retinal cysts			H33.19*	Other retinoschisis and retinal cysts			H33.19*	Other retinoschisis and retinal cysts			H33.19*	Other retinoschisis and retinal cysts			H33.19*	Other retinoschisis and retinal cysts			H33.19*	Other retinoschisis and retinal cysts			H33.19*	Other retinoschisis and retinal cysts			H33.19*	Other retinoschisis and retinal cysts			H33.19*	Other retinoschisis and retinal cysts			H33.19*	Other retinoschisis and retinal cysts			H33.19*	Other retinoschisis and retinal cysts			H33.19*	Other retinoschisis and retinal cysts			H33.19*	Other retinoschisis and retinal cysts			H33.19*	Other retinoschisis and retinal cysts			H33.19*	Other retinoschisis and retinal cysts			H33.19*	Other retinoschisis and retinal cysts			H33.19*	Other retinoschisis and retinal cysts			H33.19*	Other retinoschisis and retinal cysts			H33.19*	Other retinoschisis and retinal cysts			H33.19*	Other retinoschisis and retinal cysts			H33.19*	Other retinoschisis and retinal cysts			H33.19*	Other retinoschisis and retinal cysts			H33.19*	Other retinoschisis and retinal cysts			H33.19*	Other retinoschisis and retinal cysts			H33.19*	Other retinoschisis and retinal cysts			H33.19*	Other retinoschisis and retinal cysts			H33.19*	Other retinoschisis and retinal cysts			H33.19*	Other retinoschisis and retinal cysts			H33.19*	Other retinoschisis and retinal cysts			H33.19*	Other retinoschisis and retinal cysts			H33.19*	Other retinoschisis and retinal cysts			H33.19*	Other retinoschisis and retinal cysts			H33.19*	Other retinoschisis and retinal cysts			H33.19*	Other retinoschisis and retinal cysts			H33.19*	Other retinoschisis and retinal cysts			H33.19*	Other retinoschisis and retinal cysts			H33.19*	Other retinoschisis and retinal cysts			H33.19*	Other retinoschisis and retinal cysts			H33.19*	Other retinoschisis and retinal cysts			H33.19*	Other retinoschisis and retinal cysts			H33.19*	Other retinoschisis and retinal cysts			H33.19*	Other retinoschisis and retinal cysts			H33.19*	Other retinoschisis and retinal cysts			H33.19*	Other retinoschisis and retinal cysts			H33.19*	Other retinoschisis and retinal cysts			H33.19*	Other retinoschisis and retinal cysts			H33.19*	Other retinoschisis and retinal cysts			H33.19*	Other retinoschisis and retinal cysts			H33.19*	Other retinoschisis and retinal cysts			H33.19*	Other retinoschisis and retinal cysts			H33.19*	Other retinoschisis and retinal cysts			H33.19*	Other retinoschisis and retinal cysts			H33.19*	Other retinoschisis and retinal cysts			H33.19*	Other retinoschisis and retinal cysts			H33.19*	Other retinoschisis and retinal cysts			H33.19*	Other retinoschisis and retinal cysts			H33.19*	Other retinoschisis and retinal cysts			H33.19*	Other retinoschisis and retinal cysts			H33.19*	Other retinoschisis and retinal cysts			H33.19*	Other retinoschisis and retinal cysts			H33.19*	Other retinoschisis and retinal cysts			H33.19*	Other retinoschisis and retinal cysts			H33.19*	Other retinoschisis and retinal cysts			H33.19*	Other retinoschisis and retinal cysts			H33.19*	Other retinoschisis and retinal cysts			H33.19*	Other retinoschisis and retinal cysts			H33.19*	Other retinoschisis and retinal cysts			H33.19*	Other retinoschisis and retinal cysts			H33.19*	Other retinoschisis and retinal cysts			H33.19*	Other retinoschisis and retinal cysts			H33.19*	Other retinoschisis and retinal cysts			H33.19*	Other retinoschisis and retinal cysts			H33.19*	Other retinoschisis and retinal cysts			H33.19*	Other retinoschisis and retinal cysts			H33.19*	Other retinoschisis and retinal cysts			H33.19*	Other retinoschisis and retinal cysts			H33.19*	Other retinoschisis and retinal cysts			H33.19*	Other retinoschisis and retinal cysts			H33.19*	Other retinoschisis and retinal cysts			H33.19*	Other retinoschisis and retinal cysts			H33.19*	Other retinoschisis and retinal cysts			H33.19*	Other retinoschisis and retinal cysts			H33.19*	Other retinoschisis and retinal cysts			H33.19*	Other retinoschisis and retinal cysts			H33.19*	Other retinoschisis and retinal cysts			H33.19*	Other retinoschisis and retinal cysts			H33.19*	Other retinoschisis and retinal cysts			H33.19*	Other retinoschisis and retinal cysts			H33.19*	Other retinoschisis and retinal cysts			H33.19*	Other retinoschisis and retinal cysts			H33.19*	Other retinoschisis and retinal cysts			H33.19*	Other retinoschisis and retinal cysts			H33.19*	Other retinoschisis and retinal cysts			H33.19*	Other retinoschisis and retinal cysts			H33.19*	Other retinoschisis and retinal cysts			H33.19*	Other retinoschisis and retinal cysts			H33.19*	Other retinoschisis and retinal cysts			H33.19*	Other retinoschisis and retinal cysts			H33.19*	Other retinoschisis and retinal cysts			H33.19*	Other retinoschisis and retinal cysts			H33.19*	Other retinoschisis and retinal cysts			H33.19*	Other retinoschisis and retinal cysts			H33.19*	Other retinoschisis and retinal cysts			H33.19*	Other retinoschisis and retinal cysts			H33.19*	Other retinoschisis and retinal cysts			H33.19*	Other retinoschisis and retinal cysts			H33.19*	Other retinoschisis and retinal cysts			H33.19*	Other retinoschisis and retinal cysts			H33.19*	Other retinoschisis and retinal cysts			H33.19*	Other retinoschisis and retinal cysts			H33.19*	Other retinoschisis and retinal cysts			H33.19*	Other retinoschisis and retinal cysts			H33.19*	Other retinoschisis and retinal cysts			H33.19*	Other retinoschisis and retinal cysts			H33.19*	Other retinoschisis and retinal cysts			H33.19*	Other retinoschisis and retinal cysts			H33.19*	Other retinoschisis and retinal cysts			H33.19*	Other retinoschisis and retinal cysts			H33.19*	Other retinoschisis and retinal cysts			H33.19*	Other retinoschisis and retinal cysts			H33.19*	Other retinoschisis and retinal cysts			H33.19*	Other retinoschisis and retinal cysts			H33.19*	Other retinoschisis and retinal cysts			H33.19*	Other retinoschisis and retinal cysts			H33.19*	Other retinoschisis and retinal cysts			H33.19*	Other retinoschisis and retinal cysts			H33.19*	Other retinoschisis and retinal cysts			H33.19*	Other retinoschisis and retinal cysts			H33.19*	Other retinoschisis and retinal cysts			H33.19*	Other retinoschisis and retinal cysts			H33.19*	Other retinoschisis and retinal cysts			H33.19*	Other retinoschisis and retinal cysts			H33.19*	Other retinoschisis and retinal cysts			H33.19*	Other retinoschisis and retinal cysts			H33.19*	Other retinoschisis and retinal cysts			H33.19*	Other retinoschisis and retinal cysts			H33.19*	Other retinoschisis and retinal cysts			H33.19*	Other retinoschisis and retinal cysts			H33.19*	Other retinoschisis and retinal cysts			H33.19*	Other retinoschisis and retinal cysts			H33.19*	Other retinoschisis and retinal cysts			H33.19*	Other retinoschisis and retinal cysts			H33.19*	Other retinoschisis and retinal cysts			H33.19*	Other retinoschisis and retinal cysts			H33.19*	Other retinoschisis and retinal cysts			H33.19*	Other retinoschisis and retinal cysts			H33.19*	Other retinoschisis and retinal cysts			H33.19*	Other retinoschisis and retinal cysts			H33.19*	Other retinoschisis and retinal cysts			H33.19*	Other retinoschisis and retinal cysts			H33.19*	Other retinoschisis and retinal cysts			H33.19*	Other retinoschisis and retinal cysts			H33.19*	Other retinoschisis and retinal cysts			H33.19*	Other retinoschisis and retinal cysts			H33.19*	Other retinoschisis and retinal cysts			H33.19*	Other retinoschisis and retinal cysts			H33.19*	Other retinoschisis and retinal cysts			H33.19*	Other retinoschisis and retinal cysts			H33.19*	Other retinoschisis and retinal cysts			H33.19*	Other retinoschisis and retinal cysts			H33.19*	Other retinoschisis and retinal cysts			H33.19*	Other retinoschisis and retinal cysts			H33.19*	Other retinoschisis and retinal cysts			H33.19*	Other retinoschisis and retinal cysts			H33.19*	Other retinoschisis and retinal cysts			H33.19*	Other retinoschisis and retinal cysts			H33.19*	Other retinoschisis and retinal cysts			H33.19*	Other retinoschisis and retinal cysts			H33.19*	Other retinoschisis and retinal cysts			H33.19*	Other retinoschisis and retinal cysts			H33.19*	Other retinoschisis and retinal cysts			H33.19*	Other retinoschisis and retinal cysts			H33.19*	Other retinoschisis and retinal cysts			H33.19*	Other retinoschisis and retinal cysts			H33.19*	Other retinoschisis and retinal cysts			H33.19*	Other retinoschisis and retinal cysts			H33.19*	Other retinoschisis and retinal cysts			H33.19*	Other retinoschisis and retinal cysts			H33.19*	Other retinoschisis and retinal cysts			H33.19*	Other retinoschisis and retinal cysts			H33.19*	Other retinoschisis and retinal cysts			H33.19*	Other retinoschisis and retinal cysts			H33.19*	Other retinoschisis and retinal cysts			H33.19*	Other retinoschisis and retinal cysts			H33.19*	Other retinoschisis and retinal cysts			H33.19*	Other retinoschisis and retinal cysts			H33.19*	Other retinoschisis and retinal cysts			H33.19*	Other retinoschisis and retinal cysts			H33.19*	Other retinoschisis and retinal cysts			H33.19*	Other retinoschisis and retinal cysts			H33.19*	Other retinoschisis and retinal cysts			H33.19*	Other retinoschisis and retinal cysts			H33.19*	Other retinoschisis and retinal cysts			H33.19*	Other retinoschisis and retinal cysts			H33.19*	Other retinoschisis and retinal cysts			H33.19*	Other retinoschisis and retinal cysts			H33.19*	Other retinoschisis and retinal cysts			H33.19*	Other retinoschisis and retinal cysts			H33.19*	Other retinoschisis and retinal cysts			H33.19*	Other retinoschisis and retinal cysts			H33.19*	Other retinoschisis and retinal cysts			H33.19*	Other retinoschisis and retinal cysts			H33.19*	Other retinoschisis and retinal cysts			H33.19*	Other retinoschisis and retinal cysts			H33.19*	Other retinoschisis and retinal cysts			H33.19*	Other retinoschisis and retinal cysts			H33.19*	Other retinoschisis and retinal cysts			H33.19*	Other retinoschisis and retinal cysts			H33.19*	Other retinoschisis and retinal cysts			H33.19*	Other retinoschisis and retinal cysts			H33.19*	Other retinoschisis and retinal cysts			H33.19*	Other retinoschisis and retinal cysts			H33.19*	Other retinoschisis and retinal cysts			H33.19*	Other retinoschisis and retinal cysts			H33.19*	Other retinoschisis and retinal cysts			H33.19*	Other retinoschisis and retinal cysts			H33.19*	Other retinoschisis and retinal cysts			H33.19*	Other retinoschisis and retinal cysts			H33.19*	Other retinoschisis and retinal cysts			H33.19*	Other retinoschisis and retinal cysts			H33.19*	Other retinoschisis and retinal cysts			H33.19*	Other retinoschisis and retinal cysts			H33.19*	Other retinoschisis and retinal cysts			H33.19*	Other retinoschisis and retinal cysts			H33.19*	Other retinoschisis and retinal cysts			H33.19*	Other retinoschisis and retinal cysts			H33.19*	Other retinoschisis and retinal cysts			H33.19*	Other retinoschisis and retinal cysts			H33.19*	Other retinoschisis and retinal cysts			H33.19*	Other retinoschisis and retinal cysts			H33.19*	Other retinoschisis and retinal cysts			H33.19*	Other retinoschisis and retinal cysts			H33.19*	Other retinoschisis and retinal cysts			H33.19*	Other retinoschisis and retinal cysts			H33.19*	Other retinoschisis and retinal cysts			H33.19*	Other retinoschisis and retinal cysts			H33.19*	Other retinoschisis and retinal cysts			H33.19*	Other retinoschisis and retinal cysts			H33.19*	Other retinoschisis and retinal cysts			H33.19*	Other retinoschisis and retinal cysts			H33.19*	Other retinoschisis and retinal cysts			H33.19*	Other retinoschisis and retinal cysts			H33.19*	Other retinoschisis and retinal cysts			H33.19*	Other retinoschisis and retinal cysts			H33.19*	Other retinoschisis and retinal cysts			H33.19*	Other retinoschisis and retinal cysts			H33.19*	Other retinoschisis and retinal cysts			H33.19*	Other retinoschisis and retinal cysts			H33.19*	Other retinoschisis and retinal cysts			H33.19*	Other retinoschisis and retinal cysts			H33.19*	Other retinoschisis and retinal cysts			H33.19*	Other retinoschisis and retinal cysts			H33.19*	Other retinoschisis and retinal cysts			H33.19*	Other retinoschisis and retinal cysts			H33.19*	Other retinoschisis and retinal cysts			H33.19*	Other retinoschisis and retinal cysts			H33.19*	Other retinoschisis and retinal cysts			H33.19*	Other retinoschisis and retinal cysts			H33.19*	Other retinoschisis and retinal cysts			H33.19*	Other retinoschisis and retinal cysts			H33.19*	Other retinoschisis and retinal cysts			H33.19*	Other retinoschisis and retinal cysts			H33.19*	Other retinoschisis and retinal cysts			H33.19*	Other retinoschisis and retinal cysts			H33.19*	Other retinoschisis and retinal cysts			H33.19*	Other retinoschisis and retinal cysts			H33.19*	Other retinoschisis and retinal cysts			H33.19*	Other retinoschisis and retinal cysts			H33.19*	Other retinoschisis and retinal cysts			H33.19*	Other retinoschisis and retinal cysts			H33.19*	Other retinoschisis and retinal cysts			H33.19*	Other retinoschisis and retinal cysts			H33.19*	Other retinoschisis and retinal cysts			H33.19*	Other retinoschisis and retinal cysts			H33.19*	Other retinoschisis and retinal cysts			H33.19*	Other retinoschisis and retinal cysts			H33.19*	Other retinoschisis and retinal cysts			H33.19*	Other retinoschisis and retinal cysts			H33.19*	Other retinoschisis and retinal cysts			H33.19*	Other retinoschisis and retinal cysts			H33.19*	Other retinoschisis and retinal cysts			H33.19*	Other retinoschisis and retinal cysts			H33.19*	Other retinoschisis and retinal cysts			H33.19*	Other retinoschisis and retinal cysts			H33.19*	Other retinoschisis and retinal cysts			H33.19*	Other retinoschisis and retinal cysts			H33.19*	Other retinoschisis and retinal cysts			H33.19*	Other retinoschisis and retinal cysts			H33.19*	Other retinoschisis and retinal cysts			H33.19*	Other retinoschisis and retinal cysts			H33.19*	Other retinoschisis and retinal cysts			H33.19*	Other retinoschisis and retinal cysts			H33.19*	Other retinoschisis and retinal cysts			H33.19*	Other retinoschisis and retinal cysts			H33.19*	Other retinoschisis and retinal cysts			H33.19*	Other retinoschisis and retinal cysts			H33.19*	Other retinoschisis and retinal cysts			H33.19*	Other retinoschisis and retinal cysts			H33.19*	Other retinoschisis and retinal cysts			H33.19*	Other retinoschisis and retinal cysts			H33.19*	Other retinoschisis and retinal cysts			H33.19*	Other retinoschisis and retinal cysts			H33.19*	Other retinoschisis and retinal cysts			H33.19*	Other retinoschisis and retinal cysts			H33.19*	Other retinoschisis and retinal cysts			H33.19*	Other retinoschisis and retinal cysts			H33.19*	Other retinoschisis and retinal cysts			H33.19*	Other retinoschisis and retinal cysts			H33.19*	Other retinoschisis and retinal cysts			H33.19*	Other retinoschisis and retinal cysts			H33.19*	Other retinoschisis and retinal cysts			H33.19*	Other retinoschisis and retinal cysts			H33.19*	Other retinoschisis and retinal cysts			H33.19*	Other retinoschisis and retinal cysts			H33.19*	Other retinoschisis and retinal cysts			H33.19*	Other retinoschisis and retinal cysts			H33.19*	Other retinoschisis and retinal cysts			H33.19*	Other retinoschisis and retinal cysts			H33.19*	Other retinoschisis and retinal cysts			H33.19*	Other retinoschisis and retinal cysts			H33.19*	Other retinoschisis and retinal cysts			H33.19*	Other retinoschisis and retinal cysts			H33.19*	Other retinoschisis and retinal cysts			H33.19*	Other retinoschisis and retinal cysts			H33.19*	Other retinoschisis and retinal cysts			H33.19*	Other retinoschisis and retinal cysts			H33.19*	Other retinoschisis and retinal cysts			H33.19*	Other retinoschisis and retinal cysts			H33.19*	Other retinoschisis and retinal cysts			H33.19*	Other retinoschisis and retinal cysts			H33.19*	Other retinoschisis and retinal cysts			H33.19*	Other retinoschisis and retinal cysts			H33.19*	Other retinoschisis and retinal cysts			H33.19*	Other retinoschisis and retinal cysts			H33.19*	Other retinoschisis and retinal cysts			H33.19*	Other retinoschisis and retinal cysts			H33.19*	Other retinoschisis and retinal cysts			H33.19*	Other retinoschisis and retinal cysts			H33.19*	Other retinoschisis and retinal cysts			H33.19*	Other retinoschisis and retinal cysts			H33.19*	Other retinoschisis and retinal cysts			H33.19*	Other retinoschisis and retinal cysts			H33.19*	Other retinoschisis and retinal cysts			H33.19*	Other retinoschisis and retinal cysts			H33.19*	Other retinoschisis and retinal cysts			H33.19*	Other retinoschisis and retinal cysts			H33.19*	Other retinoschisis and retinal cysts			H33.19*	Other retinoschisis and retinal cysts			H33.19*	Other retinoschisis and retinal cysts			H33.19*	Other retinoschisis and retinal cysts			H33.19*	Other retinoschisis and retinal cysts			H33.19*	Other retinoschisis and retinal cysts			H33.19*	Other retinoschisis and retinal cysts			H33.19*	Other retinoschisis and retinal cysts			H33.19*	Other retinoschisis and retinal cysts			H33.19*	Other retinoschisis and retinal cysts			H33.19*	Other retinoschisis and retinal cysts			H33.19*	Other retinoschisis and retinal cysts			H33.19*	Other retinoschisis and retinal cysts			H33.19*	Other retinoschisis and retinal cysts			H33.19*	Other retinoschisis and retinal cysts			H33.19*	Other retinoschisis and retinal cysts			H33.19*	Other retinoschisis and retinal cysts			H33.19*	Other retinoschisis and retinal cysts			H33.19*	Other retinoschisis and retinal cysts			H33.19*	Other retinoschisis and retinal cysts			H33.19*	Other retinoschisis and retinal cysts			H33.19*	Other retinoschisis and retinal cysts			H33.19*	Other retinoschisis and retinal cysts			H33.19*	Other retinoschisis and retinal cysts			H33.19*	Other retinoschisis and retinal cysts			H33.19*	Other retinoschisis and retinal cysts			H33.19*	Other retinoschisis and retinal cysts			H33.19*	Other retinoschisis and retinal cysts			H33.19*	Other retinoschisis and retinal cysts			H33.19*	Other retinoschisis and retinal cysts			H33.19*	Other retinoschisis and retinal cysts			H33.19*	Other retinoschisis and retinal cysts			H33.19*	Other retinoschisis and retinal cysts			H33.19*	Other retinoschisis and retinal cysts			H33.19*	Other retinoschisis and retinal cysts			H33.19*	Other retinoschisis and retinal cysts			H33.19*	Other retinoschisis and retinal cysts			H33.19*	Other retinoschisis and retinal cysts			H33.19*	Other retinoschisis and retinal cysts			H33.19*	Other retinoschisis and retinal cysts			H33.19*	Other retinoschisis and retinal cysts			H33.19*	Other retinoschisis and retinal cysts			H33.19*	Other retinoschisis and retinal cysts			H33.19*	Other retinoschisis and retinal cysts			H33.19*	Other retinoschisis and retinal cysts			H33.19*	Other retinoschisis and retinal cysts			H33.19*	Other retinoschisis and retinal cysts			H33.19*	Other retinoschisis and retinal cysts			H33.19*	Other retinoschisis and retinal cysts			H33.19*	Other retinoschisis and retinal cysts			H33.19*	Other retinoschisis and retinal cysts			H33.19*	Other retinoschisis and retinal cysts			H33.19*	Other retinoschisis and retinal cysts			H33.19*	Other retinoschisis and retinal cysts			H33.19*	Other retinoschisis and retinal cysts			H33.19*	Other retinoschisis and retinal cysts			H33.19*	Other retinoschisis and retinal cysts			H33.19*	Other retinoschisis and retinal cysts			H33.19*	Other retinoschisis and retinal cysts			H33.19*	Other retinoschisis and retinal cysts			H33.19*	Other retinoschisis and retinal cysts			H33.19*	Other retinoschisis and retinal cysts			H33.19*	Other retinoschisis and retinal cysts			H33.19*	Other retinoschisis and retinal cysts			H33.19*	Other retinoschisis and retinal cysts			H33.19*	Other retinoschisis and retinal cysts			H33.19*	Other retinoschisis and retinal cysts			H33.19*	Other retinoschisis and retinal cysts			H33.19*	Other retinoschisis and retinal cysts			H33.19*	Other retinoschisis and retinal cysts			H33.19*	Other retinoschisis and retinal cysts			H33.19*	Other retinoschisis and retinal cysts			H33.19*	Other retinoschisis and retinal cysts			H33.19*	Other retinoschisis and retinal cysts			H33.19*	Other retinoschisis and retinal cysts			H33.19*	Other retinoschisis and retinal cysts			H33.19*	Other retinoschisis and retinal cysts			H33.19*	Other retinoschisis and retinal cysts			H33.19*	Other retinoschisis and retinal cysts			H33.19*	Other retinoschisis and retinal cysts			H33.19*	Other retinoschisis and retinal cysts			H33.19*	Other retinoschisis and retinal cysts			H33.19*	Other retinoschisis and retinal cysts			H33.19*	Other retinoschisis and retinal cysts			H33.19*	Other retinoschisis and retinal cysts			H33.19*	Other retinoschisis and retinal cysts			H33.19*	Other retinoschisis and retinal cysts			H33.19*	Other retinoschisis and retinal cysts			H33.19*	Other retinoschisis and retinal cysts			H33.19*	Other retinoschisis and retinal cysts			H33.19*	Other retinoschisis and retinal cysts			H33.19*	Other retinoschisis and retinal cysts			H33.19*	Other retinoschisis and retinal cysts			H33.19*	Other retinoschisis and retinal cysts			H33.19*	Other retinoschisis and retinal cysts			H33.19*	Other retinoschisis and retinal cysts			H33.19*	Other retinoschisis and retinal cysts			H33.19*	Other retinoschisis and retinal cysts			H33.19*	Other retinoschisis and retinal cysts			H33.19*	Other retinoschisis and retinal cysts			H33.19*	Other retinoschisis and retinal cysts			H33.19*	Other retinoschisis and retinal cysts			H33.19*	Other retinoschisis and retinal cysts			H33.19*	Other retinoschisis and retinal cysts			H33.19*	Other retinoschisis and retinal cysts			H33.19*	Other retinoschisis and retinal cysts			H33.19*	Other retinoschisis and retinal cysts			H33.19*	Other retinoschisis and retinal cysts			H33.19*	Other retinoschisis and retinal cysts			H33.19*	Other retinoschisis and retinal cysts			H33.19*	Other retinoschisis and retinal cysts			H33.19*	Other retinoschisis and retinal cysts			H33.19*	Other retinoschisis and retinal cysts			H33.19*	Other retinoschisis and retinal cysts			H33.19*	Other retinoschisis and retinal cysts			H33.19*	Other retinoschisis and retinal cysts			H33.19*	Other retinoschisis and retinal cysts			H33.19*	Other retinoschisis and retinal cysts			H33.19*	Other retinoschisis and retinal cysts			H33.19*	Other retinoschisis and retinal cysts			H33.19*	Other retinoschisis and retinal cysts			H33.19*	Other retinoschisis and retinal cysts			H33.19*	Other retinoschisis and retinal cysts			H33.19*	Other retinoschisis and retinal cysts			H33.19*	Other retinoschisis and retinal cysts			H33.19*	Other retinoschisis and retinal cysts			H33.19*	Other retinoschisis and retinal cysts			H33.19*	Other retinoschisis and retinal cysts			H33.19*	Other retinoschisis and retinal cysts			H33.19*	Other retinoschisis and retinal cysts			H33.19*	Other retinoschisis and retinal cysts			H33.19*	Other retinoschisis and retinal cysts			H33.19*	Other retinoschisis and retinal cysts			H33.19*	Other retinoschisis and retinal cysts			H33.19*	Other retinoschisis and retinal cysts			H33.19*	Other retinoschisis and retinal cysts			H33.19*	Other retinoschisis and retinal cysts			H33.19*	Other retinoschisis and retinal cysts			H33.19*	Other retinoschisis and retinal cysts			H33.19*	Other retinoschisis and retinal cysts			H33.19*	Other retinoschisis and retinal cysts			H33.19*	Other retinoschisis and retinal cysts			H33.19*	Other retinoschisis and retinal cysts			H33.19*	Other retinoschisis and retinal cysts			H33.19*	Other retinoschisis and retinal cysts			H33.19*	Other retinoschisis and retinal cysts			H33.19*	Other retinoschisis and retinal cysts			H33.19*	Other retinoschisis and retinal cysts			H33.19*	Other retinoschisis and retinal cysts			H33.19*	Other retinoschisis and retinal cysts			H33.19*	Other retinoschisis and retinal cysts			H33.19*	Other retinoschisis and retinal cysts			H33.19*	Other retinoschisis and retinal cysts			H33.19*	Other retinoschisis and retinal cysts			H33.19*	Other retinoschisis and retinal cysts			H33.19*	Other retinoschisis and retinal cysts			H33.19*	Other retinoschisis and retinal cysts			H33.19*	Other retinoschisis and retinal cysts			H33.19*	Other retinoschisis and retinal cysts			H33.19*	Other retinoschisis and retinal cysts			H33.19*	Other retinoschisis and retinal cysts			H33.19*	Other retinoschisis and retinal cysts			H33.19*	Other retinoschisis and retinal cysts			H33.19*	Other retinoschisis and retinal cysts			H33.19*	Other retinoschisis and retinal cysts			H33.19*	Other retinoschisis and retinal cysts			H33.19*	Other retinoschisis and retinal cysts			H33.19*	Other retinoschisis and retinal cysts			H33.19*	Other retinoschisis and retinal cysts			H33.19*	Other retinoschisis and retinal cysts			H33.19*	Other retinoschisis and retinal cysts			H33.19*	Other retinoschisis and retinal cysts			H33.19*	Other retinoschisis and retinal cysts			H33.19*	Other retinoschisis and retinal cysts			H33.19*	Other retinoschisis and retinal cysts			H33.19*	Other retinoschisis and retinal cysts			H33.19*	Other retinoschisis and retinal cysts			H33.19*	Other retinoschisis and retinal cysts			H33.19*	Other retinoschisis and retinal cysts			H33.19*	Other retinoschisis and retinal cysts			H33.19*	Other retinoschisis and retinal cysts			H33.19*	Other retinoschisis and retinal cysts			H33.19*	Other retinoschisis and retinal cysts			H33.19*	Other retinoschisis and retinal cysts			H33.19*	Other retinoschisis and retinal cysts			H33.19*	Other retinoschisis and retinal cysts			H33.19*	Other retinoschisis and retinal cysts			H33.19*	Other retinoschisis and retinal cysts			H33.19*	Other retinoschisis and retinal cysts			H33.19*	Other retinoschisis and retinal cysts			H33.19*	Other retinoschisis and retinal cysts			H33.19*	Other retinoschisis and retinal cysts			H33.19*	Other retinoschisis and retinal cysts			H33.19*	Other retinoschisis and retinal cysts			H33.19*	Other retinoschisis and retinal cysts			H33.19*	Other retinoschisis and retinal cysts			H33.19*	Other retinoschisis and retinal cysts			H33.19*	Other retinoschisis and retinal cysts			H33.19*	Other retinoschisis and retinal cysts			H33.19*	Other retinoschisis and retinal cysts			H33.19*	Other retinoschisis and retinal cysts			H33.19*	Other retinoschisis and retinal cysts			H33.19*	Other retinoschisis and retinal cysts			H33.19*	Other retinoschisis and retinal cysts			H33.19*	Other retinoschisis and retinal cysts			H33.19*	Other retinoschisis and retinal cysts			H33.19*	Other retinoschisis and retinal cysts			H33.19*	Other retinoschisis and retinal cysts			H33.19*	Other retinoschisis and retinal cysts			H33.19*	Other retinoschisis and retinal cysts			H33.19*	Other retinoschisis and retinal cysts			H33.19*	Other retinoschisis and retinal cysts			H33.19*	Other retinoschisis and retinal cysts			H33.19*	Other retinoschisis and retinal cysts			H33.19*	Other retinoschisis and retinal cysts			H33.19*	Other retinoschisis and retinal cysts			H33.19*	Other retinoschisis and retinal cysts			H33.19*	Other retinoschisis and retinal cysts			H33.19*	Other retinoschisis and retinal cysts			H33.19*	Other retinoschisis and retinal cysts			H33.19*	Other retinoschisis and retinal cysts			H33.19*	Other retinoschisis and retinal cysts			H33.19*	Other retinoschisis and retinal cysts			H33.19*	Other retinoschisis and retinal cysts			H33.19*	Other retinoschisis and retinal cysts			H33.19*	Other retinoschisis and retinal cysts			H33.19*	Other retinoschisis and retinal cysts			H33.19*	Other retinoschisis and retinal cysts			H33.19*	Other retinoschisis and retinal cysts			H33.19*	Other retinoschisis and retinal cysts			H33.19*	Other retinoschisis and retinal cysts			H33.19*	Other retinoschisis and retinal cysts			H33.19*	Other retinoschisis and retinal cysts			H33.19*	Other retinoschisis and retinal cysts			H33.19*	Other retinoschisis and retinal cysts			H33.19*	Other retinoschisis and retinal cysts			H33.19*	Other retinoschisis and retinal cysts			H33.19*	Other retinoschisis and retinal cysts			H33.19*	Other retinoschisis and retinal cysts			H33.19*	Other retinoschisis and retinal cysts			H33.19*	Other retinoschisis and retinal cysts			H33.19*	Other retinoschisis and retinal cysts			H33.19*	Other retinoschisis and retinal cysts			H33.19*	Other retinoschisis and retinal cysts			H33.19*	Other retinoschisis and retinal cysts			H33.19*	Other retinoschisis and retinal cysts			H33.19*	Other retinoschisis and retinal cysts			H33.19*	Other retinoschisis and retinal cysts			H33.19*	Other retinoschisis and retinal cysts			H33.19*	Other retinoschisis and retinal cysts			H33.19*	Other retinoschisis and retinal cysts			H33.19*	Other retinoschisis and retinal cysts			H33.19*	Other retinoschisis and retinal cysts			H33.19*	Other retinoschisis and retinal cysts			H33.19*	Other retinoschisis and retinal cysts			H33.19*	Other retinoschisis and retinal cysts			H33.19*	Other retinoschisis and retinal cysts			H33.19*	Other retinoschisis and retinal cysts			H33.19*	Other retinoschisis and retinal cysts			H33.19*	Other retinoschisis and retinal cysts			H33.19*	Other retinoschisis and retinal cysts			H33.19*	Other retinoschisis and retinal cysts			H33.19*	Other retinoschisis and retinal cysts			H33.19*	Other retinoschisis and retinal cysts			H33.19*	Other retinoschisis and retinal cysts			H33.19*	Other retinoschisis and retinal cysts			H33.19*	Other retinoschisis and retinal cysts			H33.19*	Other retinoschisis and retinal cysts			H33.19*	Other retinoschisis and retinal cysts			H33.19*	Other retinoschisis and retinal cysts			H33.19*	Other retinoschisis and retinal cysts			H33.19*	Other retinoschisis and retinal cysts			H33.19*	Other retinoschisis and retinal cysts			H33.19*	Other retinoschisis and retinal cysts			H33.19*	Other retinoschisis and retinal cysts			H33.19*	Other retinoschisis and retinal cysts			H33.19*	Other retinoschisis and retinal cysts			H33.19*	Other retinoschisis and retinal cysts			H33.19*	Other retinoschisis and retinal cysts			H33.19*	Other retinoschisis and retinal cysts			H33.19*	Other retinoschisis and retinal cysts			H33.19*	Other retinoschisis and retinal cysts			H33.19*	Other retinoschisis and retinal cysts			H33.19*	Other retinoschisis and retinal cysts			H33.19*	Other retinoschisis and retinal cysts			H33.19*	Other retinoschisis and retinal cysts			H33.19*	Other retinoschisis and retinal cysts			H33.19*	Other retinoschisis and retinal cysts			H33.19*	Other retinoschisis and retinal cysts			H33.19*	Other retinoschisis and retinal cysts			H33.19*	Other retinoschisis and retinal cysts			H33.19*	Other retinoschisis and retinal cysts			H33.19*	Other retinoschisis and retinal cysts			H33.19*	Other retinoschisis and retinal cysts			H33.19*	Other retinoschisis and retinal cysts			H33.19*	Other retinoschisis and retinal cysts			H33.19*	Other retinoschisis and retinal cysts			H33.19*	Other retinoschisis and retinal cysts			H33.19*	Other retinoschisis and retinal cysts			H33.19*	Other retinoschisis and retinal cysts			H33.19*	Other retinoschisis and retinal cysts			H33.19*	Other retinoschisis and retinal cysts			H33.19*	Other retinoschisis and retinal cysts			H33.19*	Other retinoschisis and retinal cysts			H33.19*	Other retinoschisis and retinal cysts			H33.19*	Other retinoschisis and retinal cysts			H33.19*	Other retinoschisis and retinal cysts			H33.19*	Other retinoschisis and retinal cysts			H33.19*	Other retinoschisis and retinal cysts			H33.19*	Other retinoschisis and retinal cysts			H33.19*	Other retinoschisis and retinal cysts			H33.19*	Other retinoschisis and retinal cysts			H33.19*	Other retinoschisis and retinal cysts			H33.19*	Other retinoschisis and retinal cysts			H33.19*	Other retinoschisis and retinal cysts			H33.19*	Other retinoschisis and retinal cysts			H33.19*	Other retinoschisis and retinal cysts			H33.19*	Other retinoschisis and retinal cysts			H33.19*	Other retinoschisis and retinal cysts			H33.19*	Other retinoschisis and retinal cysts			H33.19*	Other retinoschisis and retinal cysts			H33.19*	Other retinoschisis and retinal cysts			H33.19*	Other retinoschisis and retinal cysts			H33.19*	Other retinoschisis and retinal cysts			H33.19*	Other retinoschisis and retinal cysts			H33.19*	Other retinoschisis and retinal cysts			H33.19*	Other retinoschisis and retinal cysts			H33.19*	Other retinoschisis and retinal cysts			H33.19*	Other retinoschisis and retinal cysts			H33.19*	Other retinoschisis and retinal cysts			H33.19*	Other retinoschisis and retinal cysts			H33.19*	Other retinoschisis and retinal cysts			H33.19*	Other retinoschisis and retinal cysts			H33.19*	Other retinoschisis and retinal cysts			H33.19*	Other retinoschisis and retinal cysts			H33.19*	Other retinoschisis and retinal cysts			H33.19*	Other retinoschisis and retinal cysts			H33.19*	Other retinoschisis and retinal cysts			H33.19*	Other retinoschisis and retinal cysts			H33.19*	Other retinoschisis and retinal cysts			H33.19*	Other retinoschisis and retinal cysts			H33.19*	Other retinoschisis and retinal cysts			H33.19*	Other retinoschisis and retinal cysts			H33.19*	Other retinoschisis and retinal cysts			H33.19*	Other retinoschisis and retinal cysts			H33.19*	Other retinoschisis and retinal cysts			H33.19*	Other retinoschisis and retinal cysts			H33.19*	Other retinoschisis and retinal cysts			H33.19*	Other retinoschisis and retinal cysts			H33.19*	Other retinoschisis and retinal cysts			H33.19*	Other retinoschisis and retinal cysts			H33.19*	Other retinoschisis and retinal cysts			H33.19*	Other retinoschisis and retinal cysts			H33.19*	Other retinoschisis and retinal cysts			H33.19*	Other retinoschisis and retinal cysts			H33.19*	Other retinoschisis and retinal cysts			H33.19*	Other retinoschisis and retinal cysts			H33.19*	Other retinoschisis and retinal cysts			H33.19*	Other retinoschisis and retinal cysts			H33.19*	Other retinoschisis and retinal cysts			H33.19*	Other retinoschisis and retinal cysts			H33.19*	Other retinoschisis and retinal cysts			H33.19*	Other retinoschisis and retinal cysts			H33.19*	Other retinoschisis and retinal cysts			H33.19*	Other retinoschisis and retinal cysts			H33.19*	Other retinoschisis and retinal cysts			H33.19*	Other retinoschisis and retinal cysts			H33.19*	Other retinoschisis and retinal cysts			H33.19*	Other retinoschisis and retinal cysts			H33.19*	Other retinoschisis and retinal cysts			H33.19*	Other retinoschisis and retinal cysts			H33.19*	Other retinoschisis and retinal cysts			H33.19*	Other retinoschisis and retinal cysts			H33.19*	Other retinoschisis and retinal cysts			H33.19*	Other retinoschisis and retinal cysts			H33.19*	Other retinoschisis and retinal cysts			H33.19*	Other retinoschisis and retinal cysts			H33.19*	Other retinoschisis and retinal cysts			H33.19*	Other retinoschisis and retinal cysts			H33.19*	Other retinoschisis and retinal cysts			H33.19*	Other retinoschisis and retinal cysts			H33.19*	Other retinoschisis and retinal cysts			H33.19*	Other retinoschisis and retinal cysts			H33.19*	Other retinoschisis and retinal cysts			H33.19*	Other retinoschisis and retinal cysts			H33.19*	Other retinoschisis and retinal cysts			H33.19*	Other retinoschisis and retinal cysts			H33.19*	Other retinoschisis and retinal cysts			H33.19*	Other retinoschisis and retinal cysts			H33.19*	Other retinoschisis and retinal cysts			H33.19*	Other retinoschisis and retinal cysts			H33.19*	Other retinoschisis and retinal cysts			H33.19*	Other retinoschisis and retinal cysts			H33.19*	Other retinoschisis and retinal cysts			H33.19*	Other retinoschisis and retinal cysts			H33.19*	Other retinoschisis and retinal cysts			H33.19*	Other retinoschisis and retinal cysts			H33.19*	Other retinoschisis and retinal cysts			H33.19*	Other retinoschisis and retinal cysts			H33.19*	Other retinoschisis and retinal cysts			H33.19*	Other retinoschisis and retinal cysts			H33.19*	Other retinoschisis and retinal cysts			H33.19*	Other retinoschisis and retinal cysts			H33.19*	Other retinoschisis and retinal cysts			H33.19*	Other retinoschisis and retinal cysts			H33.19*	Other retinoschisis and retinal cysts			H33.19*	Other retinoschisis and retinal cysts			H33.19*	Other retinoschisis and retinal cysts			H33.19*	Other retinoschisis and retinal cysts			H33.19*	Other retinoschisis and retinal cysts			H33.19*	Other retinoschisis and retinal cysts			H33.19*	Other retinoschisis and retinal cysts			H33.19*	Other retinoschisis and retinal cysts			H33.19*	Other retinoschisis and retinal cysts			H33.19*	Other retinoschisis and retinal cysts			H33.19*	Other retinoschisis and retinal cysts			H33.19*	Other retinoschisis and retinal cysts			H33.19*	Other retinoschisis and retinal cysts			H33.19*	Other retinoschisis and retinal cysts			H33.19*	Other retinoschisis and retinal cysts			H33.19*	Other retinoschisis and retinal cysts			H33.19*	Other retinoschisis and retinal cysts			H33.19*	Other retinoschisis and retinal cysts			H33.19*	Other retinoschisis and retinal cysts			H33.19*	Other retinoschisis and retinal cysts			H33.19*	Other retinoschisis and retinal cysts			H33.19*	Other retinoschisis and retinal cysts			H33.19*	Other retinoschisis and retinal cysts			H33.19*	Other retinoschisis and retinal cysts			H33.19*	Other retinoschisis and retinal cysts			H33.19*	Other retinoschisis and retinal cysts			H33.19*	Other retinoschisis and retinal cysts			H33.19*	Other retinoschisis and retinal cysts			H33.19*	Other retinoschisis and retinal cysts			H33.19*	Other retinoschisis and retinal cysts			H33.19*	Other retinoschisis and retinal cysts			H33.19*	Other retinoschisis and retinal cysts			H33.19*	Other retinoschisis and retinal cysts			H33.19*	Other retinoschisis and retinal cysts			H33.19*	Other retinoschisis and retinal cysts			H33.19*	Other retinoschisis and retinal cysts			H33.19*	Other retinoschisis and retinal cysts			H33.19*	Other retinoschisis and retinal cysts			H33.19*	Other retinoschisis and retinal cysts			H33.19*	Other retinoschisis and retinal cysts			H33.19*	Other retinoschisis and retinal cysts			H33.19*	Other retinoschisis and retinal cysts			H33.19*	Other retinoschisis and retinal cysts			H33.19*	Other retinoschisis and retinal cysts			H33.19*	Other retinoschisis and retinal cysts			H33.19*	Other retinoschisis and retinal cysts			H33.19*	Other retinoschisis and retinal cysts			H33.19*	Other retinoschisis and retinal cysts			H33.19*	Other retinoschisis and retinal cysts			H33.19*	Other retinoschisis and retinal cysts			H33.19*	Other retinoschisis and retinal cysts			H33.19*	Other retinoschisis and retinal cysts			H33.19*	Other retinoschisis and retinal cysts			H33.19*	Other retinoschisis and retinal cysts			H33.19*	Other retinoschisis and retinal cysts			H33.19*	Other retinoschisis and retinal cysts			H33.19*	Other retinoschisis and retinal cysts			H33.19*	Other retinoschisis and retinal cysts			H33.19*	Other retinoschisis and retinal cysts			H33.19*	Other retinoschisis and retinal cysts			H33.19*	Other retinoschisis and retinal cysts			H33.19*	Other retinoschisis and retinal cysts			H33.19*	Other retinoschisis and retinal cysts			H33.19*	Other retinoschisis and retinal cysts			H33.19*	Other retinoschisis and retinal cysts			H33.19*	Other retinoschisis and retinal cysts			H33.19*	Other retinoschisis and retinal cysts			H33.19*	Other retinoschisis and retinal cysts			H33.19*	Other retinoschisis and retinal cysts			H33.19*	Other retinoschisis and retinal cysts			H33.19*	Other retinoschisis and retinal cysts			H33.19*	Other retinoschisis and retinal cysts			H33.19*	Other retinoschisis and retinal cysts			H33.19*	Other retinoschisis and retinal cysts			H33.19*	Other retinoschisis and retinal cysts			H33.19*	Other retinoschisis and retinal cysts			H33.19*	Other retinoschisis and retinal cysts			H33.19*	Other retinoschisis and retinal cysts			H33.19*	Other retinoschisis and retinal cysts			H33.19*	Other retinoschisis and retinal cysts			H33.19*	Other retinoschisis and retinal cysts			H33.19*	Other retinoschisis and retinal cysts			H33.19*	Other retinoschisis and retinal cysts			H33.19*	Other retinoschisis and retinal cysts			H33.19*	Other retinoschisis and retinal cysts			H33.19*	Other retinoschisis and retinal cysts			H33.19*	Other retinoschisis and retinal cysts			H33.19*	Other retinoschisis and retinal cysts			H33.19*	Other retinoschisis and retinal cysts			H33.19*	Other retinoschisis and retinal cysts			H33.19*	Other retinoschisis and retinal cysts			H33.19*	Other retinoschisis and retinal cysts			H33.19*	Other retinoschisis and retinal cysts			H33.19*	Other retinoschisis and retinal cysts			H33.19*	Other retinoschisis and retinal cysts			H33.19*	Other retinoschisis and retinal cysts			H33.19*	Other retinoschisis and retinal cysts			H33.19*	Other retinoschisis and retinal cysts			H33.19*	Other retinoschisis and retinal cysts			H33.19*	Other retinoschisis and retinal cysts			H33.19*	Other retinoschisis and retinal cysts			H33.19*	Other retinoschisis and retinal cysts			H33.19*	Other retinoschisis and retinal cysts			H33.19*	Other retinoschisis and retinal cysts			H33.19*	Other retinoschisis and retinal cysts			H33.19*	Other retinoschisis and retinal cysts			H33.19*	Other retinoschisis and retinal cysts			H33.19*	Other retinoschisis and retinal cysts			H33.19*	Other retinoschisis and retinal cysts			H33.19*	Other retinoschisis and retinal cysts			H33.19*	Other retinoschisis and retinal cysts			H33.19*	Other retinoschisis and retinal cysts			H33.19*	Other retinoschisis and retinal cysts			H33.19*	Other retinoschisis and retinal cysts			H33.19*	Other retinoschisis and retinal cysts			H33.19*	Other retinoschisis and retinal cysts			H33.19*	Other retinoschisis and retinal cysts			H33.19*	Other retinoschisis and retinal cysts			H33.19*	Other retinoschisis and retinal cysts			H33.19*	Other retinoschisis and retinal cysts			H33.19*	Other retinoschisis and retinal cysts			H33.19*	Other retinoschisis and retinal cysts			H33.19*	Other retinoschisis and retinal cysts			H33.19*	Other retinoschisis and retinal cysts			H33.19*	Other retinoschisis and retinal cysts			H33.19*	Other retinoschisis and retinal cysts			H33.19*	Other retinoschisis and retinal cysts			H33.19*	Other retinoschisis and retinal cysts			H33.19*	Other retinoschisis and retinal cysts			H33.19*	Other retinoschisis and retinal cysts			H33.19*	Other retinoschisis and retinal cysts			H33.19*	Other retinoschisis and retinal cysts			H33.19*	Other retinoschisis and retinal cysts			H33.19*	Other retinoschisis and retinal cysts			H33.19*	Other retinoschisis and retinal cysts			H33.19*	Other retinoschisis and retinal cysts			H33.19*	Other retinoschisis and retinal cysts			H33.19*	Other retinoschisis and retinal cysts			H33.19*	Other retinoschisis and retinal cysts			H33.19*	Other retinoschisis and retinal cysts			H33.19*	Other retinoschisis and retinal cysts			H33.19*	Other retinoschisis and retinal cysts			H33.19*	Other retinoschisis and retinal cysts			H33.19*	Other retinoschisis and retinal cysts			H33.19*	Other retinoschisis and retinal cysts			H33.19*	Other retinoschisis and retinal cysts			H33.19*	Other retinoschisis and retinal cysts			H33.19*	Other retinoschisis and retinal cysts			H33.19*	Other retinoschisis and retinal cysts			H33.19*	Other retinoschisis and retinal cysts			H33.19*	Other retinoschisis and retinal cysts			H33.19*	Other retinoschisis and retinal cysts			H33.19*	Other retinoschisis and retinal cysts			H33.19*	Other retinoschisis and retinal cysts			H33.19*	Other retinoschisis and retinal cysts			H33.19*	Other retinoschisis and retinal cysts			H33.19*	Other retinoschisis and retinal cysts			H33.19*	Other retinoschisis and retinal cysts			H33.19*	Other retinoschisis and retinal cysts			H33.19*	Other retinoschisis and retinal cysts			H33.19*	Other retinoschisis and retinal cysts			H33.19*	Other retinoschisis and retinal cysts			H33.19*	Other retinoschisis and retinal cysts			H33.19*	Other retinoschisis and retinal cysts			H33.19*	Other retinoschisis and retinal cysts			H33.19*	Other retinoschisis and retinal cysts			H33.19*	Other retinoschisis and retinal cysts			H33.19*	Other retinoschisis and retinal cysts			H33.19*	Other retinoschisis and retinal cysts			H33.19*	Other retinoschisis and retinal cysts			H33.19*	Other retinoschisis and retinal cysts			H33.19*	Other retinoschisis and retinal cysts			H33.19*	Other retinoschisis and retinal cysts			H33.19*	Other retinoschisis and retinal cysts			H33.19*	Other retinoschisis and retinal cysts			H33.19*	Other retinoschisis and retinal cysts			H33.19*	Other retinoschisis and retinal cysts			H33.19*	Other retinoschisis and retinal cysts			H33.19*	Other retinoschisis and retinal cysts			H33.19*	Other retinoschisis and retinal cysts			H33.19*	Other retinoschisis and retinal cysts			H33.19*	Other retinoschisis and retinal cysts			H33.19*	Other retinoschisis and retinal cysts			H33.19*	Other retinoschisis and retinal cysts			H33.19*	Other retinoschisis and retinal cysts			H33.19*	Other retinoschisis and retinal cysts			H33.19*	Other retinoschisis and retinal cysts			H33.19*	Other retinoschisis and retinal cysts			H33.19*	Other retinoschisis and retinal cysts			H33.19*	Other retinoschisis and retinal cysts			H33.19*	Other retinoschisis and retinal cysts			H33.19*	Other retinoschisis and retinal cysts			H33.19*	Other retinoschisis and retinal cysts			H33.19*	Other retinoschisis and retinal cysts			H33.19*	Other retinoschisis and retinal cysts			H33.19*	Other retinoschisis and retinal cysts			H33.19*	Other retinoschisis and retinal cysts			H33.19*	Other retinoschisis and retinal cysts			H33.19*	Other retinoschisis and retinal cysts			H33.19*	Other retinoschisis and retinal cysts			H33.19*	Other retinoschisis and retinal cysts			H33.19*	Other retinoschisis and retinal cysts			H33.19*	Other retinoschisis and retinal cysts			H33.19*	Other retinoschisis and retinal cysts			H33.19*	Other retinoschisis and retinal cysts			H33.19*	Other retinoschisis and retinal cysts			H33.19*	Other retinoschisis and retinal cysts			H33.19*	Other retinoschisis and retinal cysts			H33.19*	Other retinoschisis and retinal cysts			H33.19*	Other retinoschisis and retinal cysts			H33.19*	Other retinoschisis and retinal cysts			H33.19*	Other retinoschisis and retinal cysts			H33.19*	Other retinoschisis and retinal cysts			H33.19*	Other retinoschisis and retinal cysts			H33.19*	Other retinoschisis and retinal cysts			H33.19*	Other retinoschisis and retinal cysts			H33.19*	Other retinoschisis and retinal cysts			H33.19*	Other retinoschisis and retinal cysts			H33.19*	Other retinoschisis and retinal cysts			H33.19*	Other retinoschisis and retinal cysts			H33.19*	Other retinoschisis and retinal cysts			H33.19*	Other retinoschisis and retinal cysts			H33.19*	Other retinoschisis and retinal cysts			H33.19*	Other retinoschisis and retinal cysts			H33.19*	Other retinoschisis and retinal cysts			H33.19*	Other retinoschisis and retinal cysts			H33.19*	Other retinoschisis and retinal cysts			H33.19*	Other retinoschisis and retinal cysts			H33.19*	Other retinoschisis and retinal cysts			H33.19*	Other retinoschisis and retinal cysts			H33.19*	Other retinoschisis and retinal cysts			H33.19*	Other retinoschisis and retinal cysts			H33.19*	Other retinoschisis and retinal cysts			H33.19*	Other retinoschisis and retinal cysts			H33.19*	Other retinoschisis and retinal cysts			H33.19*	Other retinoschisis and retinal cysts			H33.19*	Other retinoschisis and retinal cysts			H33.19*	Other retinoschisis and retinal cysts			H33.19*	Other retinoschisis and retinal cysts			H33.19*	Other retinoschisis and retinal cysts			H33.19*	Other retinoschisis and retinal cysts			H33.19*	Other retinoschisis and retinal cysts			H33.19*	Other retinoschisis and retinal cysts			H33.19*	Other retinoschisis and retinal cysts			H33.19*	Other retinoschisis and retinal cysts			H33.19*	Other retinoschisis and retinal cysts			H33.19*	Other retinoschisis and retinal cysts			H33.19*	Other retinoschisis and retinal cysts			H33.19*	Other retinoschisis and retinal cysts			H33.19*	Other retinoschisis and retinal cysts			H33.19*	Other retinoschisis and retinal cysts			H33.19*	Other retinoschisis and retinal cysts			H33.19*	Other retinoschisis and retinal cysts			H33.19*	Other retinoschisis and retinal cysts			H33.19*	Other retinoschisis and retinal cysts			H33.19*	Other retinoschisis and retinal cysts			H33.19*	Other retinoschisis and retinal cysts			H33.19*	Other retinoschisis and retinal cysts			H33.19*	Other retinoschisis and retinal cysts			H33.19*	Other retinoschisis and retinal cysts			H33.19*	Other retinoschisis and retinal cysts			H33.19*	Other retinoschisis and retinal cysts			H33.19*	Other retinoschisis and retinal cysts			H33.19*	Other retinoschisis and retinal cysts			H33.19*	Other retinoschisis and retinal cysts			H33.19*	Other retinoschisis and retinal cysts			H33.19*	Other retinoschisis and retinal cysts			H33.19*	Other retinoschisis and retinal cysts			H33.19*	Other retinoschisis and retinal cysts			H33.19*	Other retinoschisis and retinal cysts			H33.19*	Other retinoschisis and retinal cysts			H33.19*	Other retinoschisis and retinal cysts			H33.19*	Other retinoschisis and retinal cysts			H33.19*	Other retinoschisis and retinal cysts			H33.19*	Other retinoschisis and retinal cysts			H33.19*	Other retinoschisis and retinal cysts			H33.19*	Other retinoschisis and retinal cysts			H33.19*	Other retinoschisis and retinal cysts			H33.19*	Other retinoschisis and retinal cysts			H33.19*	Other retinoschisis and retinal cysts			H33.19*	Other retinoschisis and retinal cysts			H33.19*	Other retinoschisis and retinal cysts			H33.19*	Other retinoschisis and retinal cysts			H33.19*	Other retinoschisis and retinal cysts			H33.19*	Other retinoschisis and retinal cysts			H33.19*	Other retinoschisis and retinal cysts			H33.19*	Other retinoschisis and retinal cysts			H33.19*	Other retinoschisis and retinal cysts			H33.19*	Other retinoschisis and retinal cysts			H33.19*	Other retinoschisis and retinal cysts			H33.19*	Other retinoschisis and retinal cysts			H33.19*	Other retinoschisis and retinal cysts			H33.19*	Other retinoschisis and retinal cysts			H33.19*	Other retinoschisis and retinal cysts			H33.19*	Other retinoschisis and retinal cysts			H33.19*	Other retinoschisis and retinal cysts			H33.19*	Other retinoschisis and retinal cysts			H33.19*	Other retinoschisis and retinal cysts			H33.19*	Other retinoschisis and retinal cysts			H33.19*	Other retinoschisis and retinal cysts			H33.19*	Other retinoschisis and retinal cysts			H33.19*	Other retinoschisis and retinal cysts			H33.19*	Other retinoschisis and retinal cysts			H33.19*	Other retinoschisis and retinal cysts			H33.19*	Other retinoschisis and retinal cysts			H33.19*	Other retinoschisis and retinal cysts			H33.19*	Other retinoschisis and retinal cysts			H33.19*	Other retinoschisis and retinal cysts			H33.19*	Other retinoschisis and retinal cysts			H33.19*	Other retinoschisis and retinal cysts			H33.19*	Other retinoschisis and retinal cysts			H33.19*	Other retinoschisis and retinal cysts			H33.19*	Other retinoschisis and retinal cysts			H33.19*	Other retinoschisis and retinal cysts			H33.19*	Other retinoschisis and retinal cysts			H33.19*	Other retinoschisis and retinal cysts			H33.19*	Other retinoschisis and retinal cysts			H33.19*	Other retinoschisis and retinal cysts			H33.19*	Other retinoschisis and retinal cysts			H33.19*	Other retinoschisis and retinal cysts			H33.19*	Other retinoschisis and retinal cysts			H33.19*	Other retinoschisis and retinal cysts			H33.19*	Other retinoschisis and retinal cysts			H33.19*	Other retinoschisis and retinal cysts			H33.19*	Other retinoschisis and retinal cysts			H33.19*	Other retinoschisis and retinal cysts			H33.19*	Other retinoschisis and retinal cysts			H33.19*	Other retinoschisis and retinal cysts			H33.19*	Other retinoschisis and retinal cysts			H33.19*	Other retinoschisis and retinal cysts			H33.19*	Other retinoschisis and retinal cysts			H33.19*	Other retinoschisis and retinal cysts			H33.19*	Other retinoschisis and retinal cysts			H33.19*	Other retinoschisis and retinal cysts			H33.19*	Other retinoschisis and retinal cysts			H33.19*	Other retinoschisis and retinal cysts			H33.19*	Other retinoschisis and retinal cysts			H33.19*	Other retinoschisis and retinal cysts			H33.19*	Other retinoschisis and retinal cysts			H33.19*	Other retinoschisis and retinal cysts			H33.19*	Other retinoschisis and retinal cysts			H33.19*	Other retinoschisis and retinal cysts			H33.19*	Other retinoschisis and retinal cysts			H33.19*	Other retinoschisis and retinal cysts			H33.19*	Other retinoschisis and retinal cysts			H33.19*	Other retinoschisis and retinal cysts			H33.19*	Other retinoschisis and retinal cysts			H33.19*	Other retinoschisis and retinal cysts			H33.19*	Other retinoschisis and retinal cysts			H33.19*	Other retinoschisis and retinal cysts			H33.19*	Other retinoschisis and retinal cysts			H33.19*	Other retinoschisis and retinal cysts			H33.19*	Other retinoschisis and retinal cysts			H33.19*	Other retinoschisis and retinal cysts			H33.19*	Other retinoschisis and retinal cysts			H33.19*	Other retinoschisis and retinal cysts			H33.19*	Other retinoschisis and retinal cysts			H33.19*	Other retinoschisis and retinal cysts			H33.19*	Other retinoschisis and retinal cysts			H33.19*	Other retinoschisis and retinal cysts			H33.19*	Other retinoschisis and retinal cysts			H33.19*	Other retinoschisis and retinal cysts			H33.19*	Other retinoschisis and retinal cysts			H33.19*	Other retinoschisis and retinal cysts			H33.19*	Other retinoschisis and retinal cysts			H33.19*	Other retinoschisis and retinal cysts			H33.19*	Other retinoschisis and retinal cysts			H33.19*	Other retinoschisis and retinal cysts			H33.19*	Other retinoschisis and retinal cysts			H33.19*	Other retinoschisis and retinal cysts			H33.19*	Other retinoschisis and retinal cysts			H33.19*	Other retinoschisis and retinal cysts			H33.19*	Other retinoschisis and retinal cysts			H33.19*	Other retinoschisis and retinal cysts			H33.19*	Other retinoschisis and retinal cysts			H33.19*	Other retinoschisis and retinal cysts			H33.19*	Other retinoschisis and retinal cysts			H33.19*	Other retinoschisis and retinal cysts			H33.19*	Other retinoschisis and retinal cysts			H33.19*	Other retinoschisis and retinal cysts			H33.19*	Other retinoschisis and retinal cysts			H33.19*	Other retinoschisis and retinal cysts			H33.19*	Other retinoschisis and retinal cysts			H33.19*	Other retinoschisis and retinal cysts			H33.19*	Other retinoschisis and retinal cysts			H33.19*	Other retinoschisis and retinal cysts			H33.19*	Other retinoschisis and retinal cysts			H33.19*	Other retinoschisis and retinal cysts			H33.19*	Other retinoschisis and retinal cysts			H33.19*	Other retinoschisis and retinal cysts			H33.19*	Other retinoschisis and retinal cysts			H33.19*	Other retinoschisis and retinal cysts			H33.19*	Other retinoschisis and retinal cysts			H33.19*	Other retinoschisis and retinal cysts			H33.19*	Other retinoschisis and retinal cysts			H33.19*
Serous retinal detachment		H33.30*	Unspecified retinal break	Serous retinal detachment			H33.2*	Serous retinal detachment			H33.2*	Serous retinal detachment			H33.2*	Serous retinal detachment			H33.2*	Serous retinal detachment			H33.2*	Serous retinal detachment			H33.2*	Serous retinal detachment			H33.2*	Serous retinal detachment			H33.2*	Serous retinal detachment			H33.2*	Serous retinal detachment			H33.2*	Serous retinal detachment			H33.2*	Serous retinal detachment			H33.2*	Serous retinal detachment			H33.2*	Serous retinal detachment			H33.2*	Serous retinal detachment			H33.2*	Serous retinal detachment			H33.2*	Serous retinal detachment			H33.2*	Serous retinal detachment			H33.2*	Serous retinal detachment			H33.2*	Serous retinal detachment			H33.2*	Serous retinal detachment			H33.2*	Serous retinal detachment			H33.2*	Serous retinal detachment			H33.2*	Serous retinal detachment			H33.2*	Serous retinal detachment			H33.2*	Serous retinal detachment			H33.2*	Serous retinal detachment			H33.2*	Serous retinal detachment			H33.2*	Serous retinal detachment			H33.2*	Serous retinal detachment			H33.2*	Serous retinal detachment			H33.2*	Serous retinal detachment			H33.2*	Serous retinal detachment			H33.2*	Serous retinal detachment			H33.2*	Serous retinal detachment			H33.2*	Serous retinal detachment			H33.2*	Serous retinal detachment			H33.2*	Serous retinal detachment			H33.2*	Serous retinal detachment			H33.2*	Serous retinal detachment			H33.2*	Serous retinal detachment			H33.2*	Serous retinal detachment			H33.2*	Serous retinal detachment			H33.2*	Serous retinal detachment			H33.2*	Serous retinal detachment			H33.2*	Serous retinal detachment			H33.2*	Serous retinal detachment			H33.2*	Serous retinal detachment			H33.2*	Serous retinal detachment			H33.2*	Serous retinal detachment			H33.2*	Serous retinal detachment			H33.2*	Serous retinal detachment			H33.2*	Serous retinal detachment			H33.2*	Serous retinal detachment			H33.2*	Serous retinal detachment			H33.2*	Serous retinal detachment			H33.2*	Serous retinal detachment			H33.2*	Serous retinal detachment			H33.2*	Serous retinal detachment			H33.2*	Serous retinal detachment			H33.2*	Serous retinal detachment			H33.2*	Serous retinal detachment			H33.2*	Serous retinal detachment			H33.2*	Serous retinal detachment			H33.2*	Serous retinal detachment			H33.2*	Serous retinal detachment			H33.2*	Serous retinal detachment			H33.2*	Serous retinal detachment			H33.2*	Serous retinal detachment			H33.2*	Serous retinal detachment			H33.2*	Serous retinal detachment			H33.2*	Serous retinal detachment			H33.2*	Serous retinal detachment			H33.2*	Serous retinal detachment			H33.2*	Serous retinal detachment			H33.2*	Serous retinal detachment			H33.2*	Serous retinal detachment			H33.2*	Serous retinal detachment			H33.2*	Serous retinal detachment			H33.2*	Serous retinal detachment			H33.2*	Serous retinal detachment			H33.2*	Serous retinal detachment			H33.2*	Serous retinal detachment			H33.2*	Serous retinal detachment			H33.2*	Serous retinal detachment			H33.2*	Serous retinal detachment			H33.2*	Serous retinal detachment			H33.2*	Serous retinal detachment			H33.2*	Serous retinal detachment			H33.2*	Serous retinal detachment			H33.2*	Serous retinal detachment			H33.2*	Serous retinal detachment			H33.2*	Serous retinal detachment			H33.2*	Serous retinal detachment			H33.2*	Serous retinal detachment			H33.2*	Serous retinal detachment			H33.2*	Serous retinal detachment			H33.2*	Serous retinal detachment			H33.2*	Serous retinal detachment			H33.2*	Serous retinal detachment			H33.2*	Serous retinal detachment			H33.2*	Serous retinal detachment			H33.2*	Serous retinal detachment			H33.2*	Serous retinal detachment			H33.2*	Serous retinal detachment			H33.2*	Serous retinal detachment			H33.2*	Serous retinal detachment			H33.2*	Serous retinal detachment			H33.2*	Serous retinal detachment			H33.2*	Serous retinal detachment			H33.2*	Serous retinal detachment			H33.2*	Serous retinal detachment			H33.2*	Serous retinal detachment			H33.2*	Serous retinal detachment			H33.2*	Serous retinal detachment			H33.2*	Serous retinal detachment			H33.2*	Serous retinal detachment			H33.2*	Serous retinal detachment			H33.2*	Serous retinal detachment			H33.2*	Serous retinal detachment			H33.2*	Serous retinal detachment			H33.2*	Serous retinal detachment			H33.2*	Serous retinal detachment			H33.2*	Serous retinal detachment			H33.2*	Serous retinal detachment			H33.2*	Serous retinal detachment			H33.2*	Serous retinal detachment			H33.2*	Serous retinal detachment			H33.2*	Serous retinal detachment			H33.2*	Serous retinal detachment			H33.2*	Serous retinal detachment			H33.2*	Serous retinal detachment			H33.2*	Serous retinal detachment			H33.2*	Serous retinal detachment			H33.2*	Serous retinal detachment			H33.2*	Serous retinal detachment			H33.2*	Serous retinal detachment			H33.2*	Serous retinal detachment			H33.2*	Serous retinal detachment			H33.2*	Serous retinal detachment			H33.2*	Serous retinal detachment			H33.2*	Serous retinal detachment			H33.2*	Serous retinal detachment			H33.2*	Serous retinal detachment			H33.2*	Serous retinal detachment			H33.2*	Serous retinal detachment			H33.2*	Serous retinal detachment			H33.2*	Serous retinal detachment			H33.2*	Serous retinal detachment			H33.2*	Serous retinal detachment			H33.2*	Serous retinal detachment			H33.2*	Serous retinal detachment			H33.2*	Serous retinal detachment			H33.2*	Serous retinal detachment			H33.2*	Serous retinal detachment			H33.2*	Serous retinal detachment			H33.2*	Serous retinal detachment			H33.2*	Serous retinal detachment			H33.2*	Serous retinal detachment			H33.2*	Serous retinal detachment			H33.2*	Serous retinal detachment			H33.2*	Serous retinal detachment			H33.2*	Serous retinal detachment			H33.2*	Serous retinal detachment			H33.2*	Serous retinal detachment			H33.2*	Serous retinal detachment			H33.2*	Serous retinal detachment			H33.2*	Serous retinal detachment			H33.2*	Serous retinal detachment			H33.2*	Serous retinal detachment			H33.2*	Serous retinal detachment			H33.2*	Serous retinal detachment			H33.2*	Serous retinal detachment			H33.2*	Serous retinal detachment			H33.2*	Serous retinal detachment			H33.2*	Serous retinal detachment			H33.2*	Serous retinal detachment			H33.2*	Serous retinal detachment			H33.2*	Serous retinal detachment			H33.2*	Serous retinal detachment			H33.2*	Serous retinal detachment			H33.2*	Serous retinal detachment			H33.2*	Serous retinal detachment			H33.2*	Serous retinal detachment			H33.2*	Serous retinal detachment			H33.2*	Serous retinal detachment			H33.2*	Serous retinal detachment			H33.2*	Serous retinal detachment			H33.2*	Serous retinal detachment			H33.2*	Serous retinal detachment			H33.2*	Serous retinal detachment			H33.2*	Serous retinal detachment			H33.2*	Serous retinal detachment			H33.2*	Serous retinal detachment			H33.2*	Serous retinal detachment			H33.2*	Serous retinal detachment			H33.2*	Serous retinal detachment			H33.2*	Serous retinal detachment			H33.2*	Serous retinal detachment			H33.2*	Serous retinal detachment			H33.2*	Serous retinal detachment			H33.2*	Serous retinal detachment			H33.2*	Serous retinal detachment			H33.2*	Serous retinal detachment			H33.2*	Serous retinal detachment			H33.2*	Serous retinal detachment			H33.2*	Serous retinal detachment			H33.2*	Serous retinal detachment			H33.2*	Serous retinal detachment			H33.2*	Serous retinal detachment			H33.2*	Serous retinal detachment			H33.2*	Serous retinal detachment			H33.2*	Serous retinal detachment			H33.2*	Serous retinal detachment			H33.2*	Serous retinal detachment			H33.2*	Serous retinal detachment			H33.2*	Serous retinal detachment			H33.2*	Serous retinal detachment			H33.2*	Serous retinal detachment			H33.2*	Serous retinal detachment			H33.2*	Serous retinal detachment			H33.2*	Serous retinal detachment			H33.2*	Serous retinal detachment			H33.2*	Serous retinal detachment			H33.2*	Serous retinal detachment			H33.2*	Serous retinal detachment			H33.2*	Serous retinal detachment			H33.2*	Serous retinal detachment			H33.2*	Serous retinal detachment			H33.2*	Serous retinal detachment			H33.2*	Serous retinal detachment			H33.2*	Serous retinal detachment			H33.2*	Serous retinal detachment			H33.2*	Serous retinal detachment			H33.2*	Serous retinal detachment			H33.2*	Serous retinal detachment			H33.2*	Serous retinal detachment			H33.2*	Serous retinal detachment			H33.2*	Serous retinal detachment			H33.2*	Serous retinal detachment			H33.2*	Serous retinal detachment			H33.2*	Serous retinal detachment			H33.2*	Serous retinal detachment			H33.2*	Serous retinal detachment			H33.2*	Serous retinal detachment			H33.2*	Serous retinal detachment			H33.2*	Serous retinal detachment			H33.2*	Serous retinal detachment			H33.2*	Serous retinal detachment			H33.2*	Serous retinal detachment			H33.2*	Serous retinal detachment			H33.2*	Serous retinal detachment			H33.2*	Serous retinal detachment			H33.2*	Serous retinal detachment			H33.2*	Serous retinal detachment			H33.2*	Serous retinal detachment			H33.2*	Serous retinal detachment			H33.2*	Serous retinal detachment			H33.2*	Serous retinal detachment			H33.2*	Serous retinal detachment			H33.2*	Serous retinal detachment			H33.2*	Serous retinal detachment			H33.2*	Serous retinal detachment			H33.2*	Serous retinal detachment			H33.2*	Serous retinal detachment			H33.2*	Serous retinal detachment			H33.2*	Serous retinal detachment			H33.2*	Serous retinal detachment			H33.2*	Serous retinal detachment			H33.2*	Serous retinal detachment			H33.2*	Serous retinal detachment			H33.2*	Serous retinal detachment			H33.2*	Serous retinal detachment			H33.2*	Serous retinal detachment			H33.2*	Serous retinal detachment			H33.2*	Serous retinal detachment			H33.2*	Serous retinal detachment			H33.2*	Serous retinal detachment			H33.2*	Serous retinal detachment			H33.2*	Serous retinal detachment			H33.2*	Serous retinal detachment			H33.2*	Serous retinal detachment			H33.2*	Serous retinal detachment			H33.2*	Serous retinal detachment			H33.2*	Serous retinal detachment			H33.2*	Serous retinal detachment			H33.2*	Serous retinal detachment			H33.2*	Serous retinal detachment			H33.2*	Serous retinal detachment			H33.2*	Serous retinal detachment			H33.2*	Serous retinal detachment			H33.2*	Serous retinal detachment			H33.2*	Serous retinal detachment			H33.2*	Serous retinal detachment			H33.2*	Serous retinal detachment			H33.2*	Serous retinal detachment			H33.2*	Serous retinal detachment			H33.2*	Serous retinal detachment			H33.2*	Serous retinal detachment			H33.2*	Serous retinal detachment			H33.2*	Serous retinal detachment			H33.2*	Serous retinal detachment			H33.2*	Serous retinal detachment			H33.2*	Serous retinal detachment			H33.2*	Serous retinal detachment			H33.2*	Serous retinal detachment			H33.2*	Serous retinal detachment			H33.2*	Serous retinal detachment			H33.2*	Serous retinal detachment			H33.2*	Serous retinal detachment			H33.2*	Serous retinal detachment			H33.2*	Serous retinal detachment			H33.2*	Serous retinal detachment			H33.2*	Serous retinal detachment			H33.2*	Serous retinal detachment			H33.2*	Serous retinal detachment			H33.2*	Serous retinal detachment			H33.2*	Serous retinal detachment			H33.2*	Serous retinal detachment			H33.2*	Serous retinal detachment			H33.2*	Serous retinal detachment			H33.2*	Serous retinal detachment			H33.2*	Serous retinal detachment			H33.2*	Serous retinal detachment			H33.2*	Serous retinal detachment			H33.2*	Serous retinal detachment			H33.2*	Serous retinal detachment			H33.2*	Serous retinal detachment			H33.2*	Serous retinal detachment			H33.2*	Serous retinal detachment			H33.2*	Serous retinal detachment			H33.2*	Serous retinal detachment			H33.2*	Serous retinal detachment			H33.2*	Serous retinal detachment			H33.2*	Serous retinal detachment			H33.2*	Serous retinal detachment			H33.2*	Serous retinal detachment			H33.2*	Serous retinal detachment			H33.2*	Serous retinal detachment			H33.2*	Serous retinal detachment			H33.2*	Serous retinal detachment			H33.2*	Serous retinal detachment			H33.2*	Serous retinal detachment			H33.2*	Serous retinal detachment			H33.2*	Serous retinal detachment			H33.2*	Serous retinal detachment			H33.2*	Serous retinal detachment			H33.2*	Serous retinal detachment			H33.2*	Serous retinal detachment			H33.2*	Serous retinal detachment			H33.2*	Serous retinal detachment			H33.2*	Serous retinal detachment			H33.2*	Serous retinal detachment			H33.2*	Serous retinal detachment			H33.2*	Serous retinal detachment			H33.2*	Serous retinal detachment			H33.2*	Serous retinal detachment			H33.2*	Serous retinal detachment			H33.2*	Serous retinal detachment			H33.2*	Serous retinal detachment			H33.2*	Serous retinal detachment			H33.2*	Serous retinal detachment			H33.2*	Serous retinal detachment			H33.2*	Serous retinal detachment			H33.2*	Serous retinal detachment			H33.2*	Serous retinal detachment			H33.2*	Serous retinal detachment			H33.2*	Serous retinal detachment			H33.2*	Serous retinal detachment			H33.2*	Serous retinal detachment			H33.2*	Serous retinal detachment			H33.2*	Serous retinal detachment			H33.2*	Serous retinal detachment			H33.2*	Serous retinal detachment			H33.2*	Serous retinal detachment			H33.2*	Serous retinal detachment			H33.2*	Serous retinal detachment			H33.2*	Serous retinal detachment			H33.2*	Serous retinal detachment			H33.2*	Serous retinal detachment			H33.2*	Serous retinal detachment			H33.2*	Serous retinal detachment			H33.2*	Serous retinal detachment			H33.2*	Serous retinal detachment			H33.2*	Serous retinal detachment			H33.2*	Serous retinal detachment			H33.2*	Serous retinal detachment			H33.2*	Serous retinal detachment			H33.2*	Serous retinal detachment			H33.2*	Serous retinal detachment			H33.2*	Serous retinal detachment			H33.2*	Serous retinal detachment			H33.2*	Serous retinal detachment			H33.2*	Serous retinal detachment			H33.2*	Serous retinal detachment			H33.2*	Serous retinal detachment			H33.2*	Serous retinal detachment			H33.2*	Serous retinal detachment			H33.2*	Serous retinal detachment			H33.2*	Serous retinal detachment			H33.2*	Serous retinal detachment			H33.2*	Serous retinal detachment			H33.2*	Serous retinal detachment			H33.2*	Serous retinal detachment			H33.2*	Serous retinal detachment			H33.2*	Serous retinal detachment			H33.2*	Serous retinal detachment			H33.2*	Serous retinal detachment			H33.2*	Serous retinal detachment			H33.2*	Serous retinal detachment			H33.2*	Serous retinal detachment			H33.2*	Serous retinal detachment			H33.2*	Serous retinal detachment			H33.2*	Serous retinal detachment			H33.2*	Serous retinal detachment			H33.2*	Serous retinal detachment			H33.2*	Serous retinal detachment			H33.2*	Serous retinal detachment			H33.2*	Serous retinal detachment			H33.2*	Serous retinal detachment			H33.2*	Serous retinal detachment			H33.2*	Serous retinal detachment			H33.2*	Serous retinal detachment			H33.2*	Serous retinal detachment			H33.2*	Serous retinal detachment			H33.2*	Serous retinal detachment			H33.2*	Serous retinal detachment			H33.2*	Serous retinal detachment			H33.2*	Serous retinal detachment			H33.2*	Serous retinal detachment			H33.2*	Serous retinal detachment			H33.2*	Serous retinal detachment			H33.2*	Serous retinal detachment			H33.2*	Serous retinal detachment			H33.2*	Serous retinal detachment			H33.2*	Serous retinal detachment			H33.2*	Serous retinal detachment			H33.2*	Serous retinal detachment			H33.2*	Serous retinal detachment			H33.2*	Serous retinal detachment			H33.2*	Serous retinal detachment			H33.2*	Serous retinal detachment			H33.2*	Serous retinal detachment			H33.2*	Serous retinal detachment			H33.2*	Serous retinal detachment			H33.2*	Serous retinal detachment			H33.2*	Serous retinal detachment			H33.2*	Serous retinal detachment			H33.2*	Serous retinal detachment			H33.2*	Serous retinal detachment			H33.2*	Serous retinal detachment			H33.2*	Serous retinal detachment			H33.2*	Serous retinal detachment			H33.2*	Serous retinal detachment			H33.2*	Serous retinal detachment			H33.2*	Serous retinal detachment			H33.2*	Serous retinal detachment			H33.2*	Serous retinal detachment			H33.2*	Serous retinal detachment			H33.2*	Serous retinal detachment			H33.2*	Serous retinal detachment			H33.2*	Serous retinal detachment			H33.2*	Serous retinal detachment			H33.2*	Serous retinal detachment			H33.2*	Serous retinal detachment			H33.2*	Serous retinal detachment			H33.2*	Serous retinal detachment			H33.2*	Serous retinal detachment			H33.2*	Serous retinal detachment			H33.2*	Serous retinal detachment			H33.2*	Serous retinal detachment			H33.2*	Serous retinal detachment			H33.2*	Serous retinal detachment			H33.2*	Serous retinal detachment			H33.2*	Serous retinal detachment			H33.2*	Serous retinal detachment			H33.2*	Serous retinal detachment			H33.2*	Serous retinal detachment			H33.2*	Serous retinal detachment			H33.2*	Serous retinal detachment			H33.2*	Serous retinal detachment			H33.2*	Serous retinal detachment			H33.2*	Serous retinal detachment			H33.2*	Serous retinal detachment			H33.2*	Serous retinal detachment			H33.2*	Serous retinal detachment			H33.2*	Serous retinal detachment			H33.2*	Serous retinal detachment			H33.2*	Serous retinal detachment			H33.2*	Serous retinal detachment			H33.2*	Serous retinal detachment			H33.2*	Serous retinal detachment			H33.2*	Serous retinal detachment			H33.2*	Serous retinal detachment			H33.2*	Serous retinal detachment			H33.2*	Serous retinal detachment			H33.2*	Serous retinal detachment			H33.2*	Serous retinal detachment			H33.2*	Serous retinal detachment			H33.2*	Serous retinal detachment			H33.2*	Serous retinal detachment			H33.2*	Serous retinal detachment			H33.2*	Serous retinal detachment			H33.2*	Serous retinal detachment			H33.2*	Serous retinal detachment			H33.2*	Serous retinal detachment			H33.2*	Serous retinal detachment			H33.2*	Serous retinal detachment			H33.2*	Serous retinal detachment			H33.2*	Serous retinal detachment			H33.2*	Serous retinal detachment			H33.2*	Serous retinal detachment			H33.2*	Serous retinal detachment			H33.2*	Serous retinal detachment			H33.2*	Serous retinal detachment			H33.2*	Serous retinal detachment			H33.2*	Serous retinal detachment			H33.2*	Serous retinal detachment			H33.2*	Serous retinal detachment			H33.2*	Serous retinal detachment			H33.2*	Serous retinal detachment			H33.2*	Serous retinal detachment			H33.2*	Serous retinal detachment			H33.2*	Serous retinal detachment			H33.2*	Serous retinal detachment			H33.2*	Serous retinal detachment			H33.2*	Serous retinal detachment			H33.2*	Serous retinal detachment			H33.2*	Serous retinal detachment			H33.2*	Serous retinal detachment			H33.2*	Serous retinal detachment			H33.2*	Serous retinal detachment			H33.2*	Serous retinal detachment			H33.2*	Serous retinal detachment			H33.2*	Serous retinal detachment			H33.2*	Serous retinal detachment			H33.2*	Serous retinal detachment			H33.2*	Serous retinal detachment			H33.2*	Serous retinal detachment			H33.2*	Serous retinal detachment			H33.2*	Serous retinal detachment			H33.2*	Serous retinal detachment			H33.2*	Serous retinal detachment			H33.2*	Serous retinal detachment			H33.2*	Serous retinal detachment			H33.2*	Serous retinal detachment			H33.2*	Serous retinal detachment			H33.2*	Serous retinal detachment			H33.2*	Serous retinal detachment			H33.2*	Serous retinal detachment			H33.2*	Serous retinal detachment			H33.2*	Serous retinal detachment			H33.2*	Serous retinal detachment			H33.2*	Serous retinal detachment			H33.2*	Serous retinal detachment			H33.2*	Serous retinal detachment			H33.2*	Serous retinal detachment			H33.2*	Serous retinal detachment			H33.2*	Serous retinal detachment			H33.2*	Serous retinal detachment			H33.2*	Serous retinal detachment			H33.2*	Serous retinal detachment			H33.2*	Serous retinal detachment			H33.2*	Serous retinal detachment			H33.2*	Serous retinal detachment			H33.2*	Serous retinal detachment			H33.2*	Serous retinal detachment			H33.2*	Serous retinal detachment			H33.2*	Serous retinal detachment			H33.2*	Serous retinal detachment			H33.2*	Serous retinal detachment			H33.2*	Serous retinal detachment			H33.2*	Serous retinal detachment			H33.2*	Serous retinal detachment			H33.2*	Serous retinal detachment			H33.2*	Serous retinal detachment			H33.2*	Serous retinal detachment			H33.2*	Serous retinal detachment			H33.2*	Serous retinal detachment			H33.2*	Serous retinal detachment			H33.2*	Serous retinal detachment			H33.2*	Serous retinal detachment			H33.2*	Serous retinal detachment			H33.2*	Serous retinal detachment			H33.2*	Serous retinal detachment			H33.2*	Serous retinal detachment			H33.2*	Serous retinal detachment			H33.2*	Serous retinal detachment			H33.2*	Serous retinal detachment			H33.2*	Serous retinal detachment			H33.2*	Serous retinal detachment			H33.2*	Serous retinal detachment			H33.2*	Serous retinal detachment			H33.2*	Serous retinal detachment			H33.2*	Serous retinal detachment			H33.2*	Serous retinal detachment			H33.2*	Serous retinal detachment			H33.2*	Serous retinal detachment			H33.2*	Serous retinal detachment			H33.2*	Serous retinal detachment			H33.2*	Serous retinal detachment			H33.2*	Serous retinal detachment			H33.2*	Serous retinal detachment			H33.2*	Serous retinal detachment			H33.2*	Serous retinal detachment			H33.2*	Serous retinal detachment			H33.2*	Serous retinal detachment			H33.2*	Serous retinal detachment			H33.2*	Serous retinal detachment			H33.2*	Serous retinal detachment			H33.2*	Serous retinal detachment			H33.2*	Serous retinal detachment			H33.2*	Serous retinal detachment			H33.2*	Serous retinal detachment			H33.2*	Serous retinal detachment			H33.2*	Serous retinal detachment			H33.2*	Serous retinal detachment			H33.2*	Serous retinal detachment			H33.2*	Serous retinal detachment			H33.2*	Serous retinal detachment			H33.2*	Serous retinal detachment			H33.2*	Serous retinal detachment			H33.2*	Serous retinal detachment			H33.2*	Serous retinal detachment			H33.2*	Serous retinal detachment			H33.2*	Serous retinal detachment			H33.2*	Serous retinal detachment			H33.2*	Serous retinal detachment			H33.2*	Serous retinal detachment			H33.2*	Serous retinal detachment			H33.2*	Serous retinal detachment			H33.2*	Serous retinal detachment			H33.2*	Serous retinal detachment			H33.2*	Serous retinal detachment			H33.2*	Serous retinal detachment			H33.2*	Serous retinal detachment			H33.2*	Serous retinal detachment			H33.2*	Serous retinal detachment			H33.2*	Serous retinal detachment			H33.2*	Serous retinal detachment			H33.2*	Serous retinal detachment			H33.2*	Serous retinal detachment			H33.2*	Serous retinal detachment			H33.2*	Serous retinal detachment			H33.2*	Serous retinal detachment			H33.2*	Serous retinal detachment			H33.2*	Serous retinal detachment			H33.2*	Serous retinal detachment			H33.2*	Serous retinal detachment			H33.2*	Serous retinal detachment			H33.2*	Serous retinal detachment			H33.2*	Serous retinal detachment			H33.2*	Serous retinal detachment			H33.2*	Serous retinal detachment			H33.2*	Serous retinal detachment			H33.2*	Serous retinal detachment			H33.2*	Serous retinal detachment			H33.2*	Serous retinal detachment			H33.2*	Serous retinal detachment			H33.2*	Serous retinal detachment			H33.2*	Serous retinal detachment			H33.2*	Serous retinal detachment			H33.2*	Serous retinal detachment			H33.2*	Serous retinal detachment			H33.2*	Serous retinal detachment			H33.2*	Serous retinal detachment			H33.2*	Serous retinal detachment			H33.2*	Serous retinal detachment			H33.2*	Serous retinal detachment			H33.2*	Serous retinal detachment			H33.2*	Serous retinal detachment			H33.2*	Serous retinal detachment			H33.2*	Serous retinal detachment			H33.2*	Serous retinal detachment			H33.2*	Serous retinal detachment			H33.2*	Serous retinal detachment			H33.2*	Serous retinal detachment			H33.2*	Serous retinal detachment			H33.2*	Serous retinal detachment			H33.2*	Serous retinal detachment			H33.2*	Serous retinal detachment			H33.2*	Serous retinal detachment			H33.2*	Serous retinal detachment			H33.2*	Serous retinal detachment			H33.2*	Serous retinal detachment			H33.2*	Serous retinal detachment			H33.2*	Serous retinal detachment			H33.2*	Serous retinal detachment			H33.2*	Serous retinal detachment			H33.2*	Serous retinal detachment			H33.2*	Serous retinal detachment			H33.2*	Serous retinal detachment			H33.2*	Serous retinal detachment			H33.2*	Serous retinal detachment			H33.2*	Serous retinal detachment			H33.2*	Serous retinal detachment			H33.2*	Serous retinal detachment			H33.2*	Serous retinal detachment			H33.2*	Serous retinal detachment			H33.2*	Serous retinal detachment			H33.2*	Serous retinal detachment			H33.2*	Serous retinal detachment			H33.2*	Serous retinal detachment			H33.2*	Serous retinal detachment			H33.2*	Serous retinal detachment			H33.2*	Serous retinal detachment			H33.2*	Serous retinal detachment			H33.2*	Serous retinal detachment			H33.2*	Serous retinal detachment			H33.2*	Serous retinal detachment			H33.2*	Serous retinal detachment			H33.2*	Serous retinal detachment			H33.2*	Serous retinal detachment			H33.2*	Serous retinal detachment			H33.2*	Serous retinal detachment			H33.2*	Serous retinal detachment			H33.2*	Serous retinal detachment			H33.2*	Serous retinal detachment			H33.2*	Serous retinal detachment			H33.2*	Serous retinal detachment			H33.2*	Serous retinal detachment			H33.2*	Serous retinal detachment			H33.2*	Serous retinal detachment			H33.2*	Serous retinal detachment			H33.2*	Serous retinal detachment			H33.2*	Serous retinal detachment			H33.2*	Serous retinal detachment			H33.2*	Serous retinal detachment			H33.2*	Serous retinal detachment			H33.2*	Serous retinal detachment			H33.2*	Serous retinal detachment			H33.2*	Serous retinal detachment			H33.2*	Serous retinal detachment			H33.2*	Serous retinal detachment			H33.2*	Serous retinal detachment			H33.2*	Serous retinal detachment			H33.2*	Serous retinal detachment			H33.2*	Serous retinal detachment			H33.2*	Serous retinal detachment			H33.2*	Serous retinal detachment			H33.2*	Serous retinal detachment			H33.2*	Serous retinal detachment			H33.2*	Serous retinal detachment			H33.2*	Serous retinal detachment			H33.2*	Serous retinal detachment			H33.2*	Serous retinal detachment			H33.2*	Serous retinal detachment			H33.2*	Serous retinal detachment			H33.2*	Serous retinal detachment			H33.2*	Serous retinal detachment			H33.2*	Serous retinal detachment			H33.2*	Serous retinal detachment			H33.2*	Serous retinal detachment			H33.2*	Serous retinal detachment			H33.2*	Serous retinal detachment			H33.2*	Serous retinal detachment			H33.2*	Serous retinal detachment			H33.2*	Serous retinal detachment			H33.2*	Serous retinal detachment			H33.2*	Serous retinal detachment			H33.2*	Serous retinal detachment			H33.2*	Serous retinal detachment			H33.2*	Serous retinal detachment			H33.2*	Serous retinal detachment			H33.2*	Serous retinal detachment			H33.2*	Serous retinal detachment			H33.2*	Serous retinal detachment			H33.2*	Serous retinal detachment			H33.2*	Serous retinal detachment			H33.2*	Serous retinal detachment			H33.2*	Serous retinal detachment			H33.2*	Serous retinal detachment			H33.2*	Serous retinal detachment			H33.2*	Serous retinal detachment			H33.2*	Serous retinal detachment			H33.2*	Serous retinal detachment			H33.2*	Serous retinal detachment			H33.2*	Serous retinal detachment			H33.2*	Serous retinal detachment			H33.2*	Serous retinal detachment			H33.2*	Serous retinal detachment			H33.2*	Serous retinal detachment			H33.2*	Serous retinal detachment			H33.2*	Serous retinal detachment			H33.2*	Serous retinal detachment			H33.2*	Serous retinal detachment			H33.2*	Serous retinal detachment			H33.2*	Serous retinal detachment			H33.2*	Serous retinal detachment			H33.2*	Serous retinal detachment			H33.2*	Serous retinal detachment			H33.2*	Serous retinal detachment			H33.2*	Serous retinal detachment			H33.2*	Serous retinal detachment			H33.2*	Serous retinal detachment			H33.2*	Serous retinal detachment			H33.2*	Serous retinal detachment			H33.2*	Serous retinal detachment			H33.2*	Serous retinal detachment			H33.2*	Serous retinal detachment			H33.2*	Serous retinal detachment			H33.2*	Serous retinal detachment			H33.2*	Serous retinal detachment			H33.2*	Serous retinal detachment			H33.2*	Serous retinal detachment			H33.2*	Serous retinal detachment			H33.2*	Serous retinal detachment			H33.2*	Serous retinal detachment			H33.2*	Serous retinal detachment			H33.2*	Serous retinal detachment			H33.2*	Serous retinal detachment			H33.2*	Serous retinal detachment			H33.2*	Serous retinal detachment			H33.2*	Serous retinal detachment			H33.2*	Serous retinal detachment			H33.2*	Serous retinal detachment			H33.2*	Serous retinal detachment			H33.2*	Serous retinal detachment			H33.2*	Serous retinal detachment			H33.2*	Serous retinal detachment			H33.2*	Serous retinal detachment			H33.2*	Serous retinal detachment			H33.2*	Serous retinal detachment			H33.2*	Serous retinal detachment			H33.2*	Serous retinal detachment			H33.2*	Serous retinal detachment			H33.2*	Serous retinal detachment			H33.2*	Serous retinal detachment			H33.2*	Serous retinal detachment			H33.2*	Serous retinal detachment			H33.2*	Serous retinal detachment			H33.2*	Serous retinal detachment			H33.2*	Serous retinal detachment			H33.2*	Serous retinal detachment			H33.2*	Serous retinal detachment			H33.2*	Serous retinal detachment			H33.2*	Serous retinal detachment			H33.2*	Serous retinal detachment			H33.2*	Serous retinal detachment			H33.2*	Serous retinal detachment			H33.2*	Serous retinal detachment			H33.2*	Serous retinal detachment			H33.2*	Serous retinal detachment			H33.2*	Serous retinal detachment			H33.2*	Serous retinal detachment			H33.2*	Serous retinal detachment			H33.2*	Serous retinal detachment			H33.2*	Serous retinal detachment			H33.2*	Serous retinal detachment			H33.2*	Serous retinal detachment			H33.2*	Serous retinal detachment			H33.2*	Serous retinal detachment			H33.2*	Serous retinal detachment			H33.2*	Serous retinal detachment			H33.2*	Serous retinal detachment			H33.2*	Serous retinal detachment			H33.2*	Serous retinal detachment			H33.2*	Serous retinal detachment			H33.2*	Serous retinal detachment			H33.2*	Serous retinal detachment			H33.2*	Serous retinal detachment			H33.2*	Serous retinal detachment			H33.2*	Serous retinal detachment			H33.2*	Serous retinal detachment			H33.2*	Serous retinal detachment			H33.2*	Serous retinal detachment			H33.2*	Serous retinal detachment			H33.2*	Serous retinal detachment			H33.2*	Serous retinal detachment			H33.2*	Serous retinal detachment			H33.2*	Serous retinal detachment			H33.2*	Serous retinal detachment			H33.2*	Serous retinal detachment			H33.2*	Serous retinal detachment			H33.2*	Serous retinal detachment			H33.2*	Serous retinal detachment			H33.2*	Serous retinal detachment			H33.2*	Serous retinal detachment			H33.2*	Serous retinal detachment			H33.2*	Serous retinal detachment			H33.2*	Serous retinal detachment			H33.2*	Serous retinal detachment			H33.2*	Serous retinal detachment			H33.2*	Serous retinal detachment			H33.2*	Serous retinal detachment			H33.2*	Serous retinal detachment			H33.2*	Serous retinal detachment			H33.2*	Serous retinal detachment			H33.2*	Serous retinal detachment			H33.2*	Serous retinal detachment			H33.2*	Serous retinal detachment			H33.2*	Serous retinal detachment			H33.2*	Serous retinal detachment			H33.2*	Serous retinal detachment			H33.2*	Serous retinal detachment			H33.2*	Serous retinal detachment			H33.2*	Serous retinal detachment			H33.2*	Serous retinal detachment			H33.2*	Serous retinal detachment			H33.2*	Serous retinal detachment			H33.2*	Serous retinal detachment			H33.2*	Serous retinal detachment			H33.2*	Serous retinal detachment			H33.2*	Serous retinal detachment			H33.2*	Serous retinal detachment			H33.2*	Serous retinal detachment			H33.2*	Serous retinal detachment			H33.2*	Serous retinal detachment			H33.2*	Serous retinal detachment			H33.2*	Serous retinal detachment			H33.2*	Serous retinal detachment			H33.2*	Serous retinal detachment			H33.2*	Serous retinal detachment			H33.2*	Serous retinal detachment			H33.2*	Serous retinal detachment			H33.2*	Serous retinal detachment			H33.2*	Serous retinal detachment			H33.2*	Serous retinal detachment			H33.2*	Serous retinal detachment			H33.2*	Serous retinal detachment			H33.2*	Serous retinal detachment			H33.2*	Serous retinal detachment			H33.2*	Serous retinal detachment			H33.2*	Serous retinal detachment			H33.2*	Serous retinal detachment			H33.2*	Serous retinal detachment			H33.2*	Serous retinal detachment			H33.2*	Serous retinal detachment			H33.2*	Serous retinal detachment			H33.2*	Serous retinal detachment			H33.2*	Serous retinal detachment			H33.2*	Serous retinal detachment			H33.2*	Serous retinal detachment			H33.2*	Serous retinal detachment			H33.2*	Serous retinal detachment			H33.2*	Serous retinal detachment			H33.2*	Serous retinal detachment			H33.2*	Serous retinal detachment			H33.2*	Serous retinal detachment			H33.2*	Serous retinal detachment			H33.2*	Serous retinal detachment			H33.2*	Serous retinal detachment			H33.2*	Serous retinal detachment			H33.2*	Serous retinal detachment			H33.2*	Serous retinal detachment			H33.2*	Serous retinal detachment			H33.2*	Serous retinal detachment			H33.2*	Serous retinal detachment			H33.2*	Serous retinal detachment			H33.2*	Serous retinal detachment			H33.2*	Serous retinal detachment			H33.2*	Serous retinal detachment			H33.2*	Serous retinal detachment			H33.2*	Serous retinal detachment			H33.2*	Serous retinal detachment			H33.2*	Serous retinal detachment			H33.2*	Serous retinal detachment			H33.2*	Serous retinal detachment			H33.2*	Serous retinal detachment			H33.2*	Serous retinal detachment			H33.2*	Serous retinal detachment			H33.2*	Serous retinal detachment			H33.2*	Serous retinal detachment			H33.2*	Serous retinal detachment			H33.2*	Serous retinal detachment			H33.2*	Serous retinal detachment			H33.2*	Serous retinal detachment			H33.2*	Serous retinal detachment			H33.2*	Serous retinal detachment			H33.2*	Serous retinal detachment			H33.2*	Serous retinal detachment			H33.2*	Serous retinal detachment			H33.2*	Serous retinal detachment			H33.2*	Serous retinal detachment			H33.2*	Serous retinal detachment			H33.2*	Serous retinal detachment			H33.2*	Serous retinal detachment			H33.2*	Serous retinal detachment			H33.2*	Serous retinal detachment			H33.2*	Serous retinal detachment			H33.2*	Serous retinal detachment			H33.2*	Serous retinal detachment			H33.2*	Serous retinal detachment			H33.2*	Serous retinal detachment			H33.2*	Serous retinal detachment			H33.2*	Serous retinal detachment			H33.2*	Serous retinal detachment			H33.2*	Serous retinal detachment			H33.2*	Serous retinal detachment			H33.2*	Serous retinal detachment			H33.2*	Serous retinal detachment			H33.2*	Serous retinal detachment			H33.2*	Serous retinal detachment			H33.2*	Serous retinal detachment			H33.2*	Serous retinal detachment			H33.2*	Serous retinal detachment			H33.2*	Serous retinal detachment			H33.2*	Serous retinal detachment			H33.2*	Serous retinal detachment			H33.2*	Serous retinal detachment			H33.2*	Serous retinal detachment			H33.2*	Serous retinal detachment			H33.2*	Serous retinal detachment			H33.2*	Serous retinal detachment			H33.2*	Serous retinal detachment			H33.2*	Serous retinal detachment			H33.2*	Serous retinal detachment			H33.2*	Serous retinal detachment			H33.2*	Serous retinal detachment			H33.2*	Serous retinal detachment			H33.2*	Serous retinal detachment			H33.2*	Serous retinal detachment			H33.2*	Serous retinal detachment			H33.2*	Serous retinal detachment			H33.2*	Serous retinal detachment			H33.2*	Serous retinal detachment			H33.2*	Serous retinal detachment			H33.2*	Serous retinal detachment			H33.2*	Serous retinal detachment			H33.2*	Serous retinal detachment			H33.2*	Serous retinal detachment			H33.2*	Serous retinal detachment			H33.2*	Serous retinal detachment			H33.2*	Serous retinal detachment			H33.2*	Serous retinal detachment			H33.2*	Serous retinal detachment			H33.2*	Serous retinal detachment			H33.2*	Serous retinal detachment			H33.2*	Serous retinal detachment			H33.2*	Serous retinal detachment			H33.2*	Serous retinal detachment			H33.2*	Serous retinal detachment			H33.2*	Serous retinal detachment			H33.2*	Serous retinal detachment			H33.2*	Serous retinal detachment			H33.2*	Serous retinal detachment			H33.2*	Serous retinal detachment			H33.2*	Serous retinal detachment			H33.2*	Serous retinal detachment			H33.2*	Serous retinal detachment			H33.2*	Serous retinal detachment			H33.2*	Serous retinal detachment			H33.2*	Serous retinal detachment			H33.2*	Serous retinal detachment			H33.2*	Serous retinal detachment			H33.2*	Serous retinal detachment			H33.2*	Serous retinal detachment			H33.2*	Serous retinal detachment			H33.2*	Serous retinal detachment			H33.2*	Serous retinal detachment			H33.2*	Serous retinal detachment			H33.2*	Serous retinal detachment			H33.2*	Serous retinal detachment			H33.2*	Serous retinal detachment			H33.2*	Serous retinal detachment			H33.2*	Serous retinal detachment			H33.2*	Serous retinal detachment			H33.2*	Serous retinal detachment			H33.2*	Serous retinal detachment			H33.2*	Serous retinal detachment			H33.2*	Serous retinal detachment			H33.2*	Serous retinal detachment			H33.2*	Serous retinal detachment			H33.2*	Serous retinal detachment			H33.2*	Serous retinal detachment			H33.2*	Serous retinal detachment			H33.2*	Serous retinal detachment			H33.2*	Serous retinal detachment			H33.2*	Serous retinal detachment			H33.2*	Serous retinal detachment			H33.2*	Serous retinal detachment			H33.2*	Serous retinal detachment			H33.2*	Serous retinal detachment			H33.2*	Serous retinal detachment			H33.2*	Serous retinal detachment			H33.2*	Serous retinal detachment			H33.2*	Serous retinal detachment			H33.2*	Serous retinal detachment			H33.2*	Serous retinal detachment			H33.2*	Serous retinal detachment			H33.2*	Serous retinal detachment			H33.2*	Serous retinal detachment			H33.2*	Serous retinal detachment			H33.2*	Serous retinal detachment			H33.2*	Serous retinal detachment			H33.2*	Serous retinal detachment			H33.2*	Serous retinal detachment			H33.2*	Serous retinal detachment			H33.2*	Serous retinal detachment			H33.2*	Serous retinal detachment			H33.2*	Serous retinal detachment			H33.2*	Serous retinal detachment			H33.2*	Serous retinal detachment			H33.2*	Serous retinal detachment			H33.2*	Serous retinal detachment			H33.2*	Serous retinal detachment			H33.2*	Serous retinal detachment			H33.2*	Serous retinal detachment			H33.2*	Serous retinal detachment			H33.2*	Serous retinal detachment			H33.2*	Serous retinal detachment			H33.2*	Serous retinal detachment			H33.2*	Serous retinal detachment			H33.2*	Serous retinal detachment			H33.2*	Serous retinal detachment			H33.2*	Serous retinal detachment			H33.2*	Serous retinal detachment			H33.2*	Serous retinal detachment			H33.2*	Serous retinal detachment			H33.2*	Serous retinal detachment			H33.2*	Serous retinal detachment			H33.2*	Serous retinal detachment			H33.2*	Serous retinal detachment			H33.2*	Serous retinal detachment			H33.2*	Serous retinal detachment			H33.2*	Serous retinal detachment			H33.2*	Serous retinal detachment			H33.2*	Serous retinal detachment			H33.2*	Serous retinal detachment			H33.2*	Serous retinal detachment			H33.2*	Serous retinal detachment			H33.2*	Serous retinal detachment			H33.2*	Serous retinal detachment			H33.2*	Serous retinal detachment			H33.2*	Serous retinal detachment			H33.2*	Serous retinal detachment			H33.2*	Serous retinal detachment			H33.2*	Serous retinal detachment			H33.2*	Serous retinal detachment			H33.2*	Serous retinal detachment			H33.2*	Serous retinal detachment			H33.2*	Serous retinal detachment			H33.2*	Serous retinal detachment			H33.2*	Serous retinal detachment			H33.2*	Serous retinal detachment			H33.2*	Serous retinal detachment			H33.2*	Serous retinal detachment			H33.2*	Serous retinal detachment			H33.2*	Serous retinal detachment			H33.2*	Serous retinal detachment			H33.2*	Serous retinal detachment			H33.2*	Serous retinal detachment			H33.2*	Serous retinal detachment			H33.2*	Serous retinal detachment			H33.2*	Serous retinal detachment			H33.2*	Serous retinal detachment			H33.2*	Serous retinal detachment			H33.2*	Serous retinal detachment			H33.2*	Serous retinal detachment			H33.2*	Serous retinal detachment			H33.2*	Serous retinal detachment			H33.2*	Serous retinal detachment			H33.2*	Serous retinal detachment			H33.2*	Serous retinal detachment			H33.2*	Serous retinal detachment			H33.2*	Serous retinal detachment			H33.2*	Serous retinal detachment			H33.2*	Serous retinal detachment			H33.2*	Serous retinal detachment			H33.2*	Serous retinal detachment			H33.2*	Serous retinal detachment			H33.2*	Serous retinal detachment			H33.2*	Serous retinal detachment			H33.2*	Serous retinal detachment			H33.2*	Serous retinal detachment			H33.2*	Serous retinal detachment			H33.2*	Serous retinal detachment			H33.2*	Serous retinal detachment			H33.2*	Serous retinal detachment			H33.2*	Serous retinal detachment			H33.2*	Serous retinal detachment			H33.2*	Serous retinal detachment			H33.2*	Serous retinal detachment			H33.2*	Serous retinal detachment			H33.2*	Serous retinal detachment			H33.2*	Serous retinal detachment			H33.2*	Serous retinal detachment			H33.2*	Serous retinal detachment			H33.2*	Serous retinal detachment			H33.2*	Serous retinal detachment			H33.2*	Serous retinal detachment			H33.2*	Serous retinal detachment			H33.2*	Serous retinal detachment			H33.2*	Serous retinal detachment			H33.2*	Serous retinal detachment			H33.2*	Serous retinal detachment			H33.2*	Serous retinal detachment			H33.2*	Serous retinal detachment			H33.2*	Serous retinal detachment			H33.2*	Serous retinal detachment			H33.2*	Serous retinal detachment			H33.2*	Serous retinal detachment			H33.2*	Serous retinal detachment			H33.2*	Serous retinal detachment			H33.2*	Serous retinal detachment			H33.2*	Serous retinal detachment			H33.2*	Serous retinal detachment			H33.2*	Serous retinal detachment			H33.2*	Serous retinal detachment			H33.2*	Serous retinal detachment			H33.2*	Serous retinal detachment			H33.2*	Serous retinal detachment			H33.2*	Serous retinal detachment			H33.2*	Serous retinal detachment			H33.2*	Serous retinal detachment			H33.2*	Serous retinal detachment			H33.2*	Serous retinal detachment			H33.2*	Serous retinal detachment			H33.2*	Serous retinal detachment			H33.2*	Serous retinal detachment			H33.2*	Serous retinal detachment			H33.2*	Serous retinal detachment			H33.2*	Serous retinal detachment			H33.2*	Serous retinal detachment			H33.2*	Serous retinal detachment			H33.2*	Serous retinal detachment			H33.2*	Serous retinal detachment			H33.2*	Serous retinal detachment			H33.2*	Serous retinal detachment			H33.2*	Serous retinal detachment			H33.2*	Serous retinal detachment			H33.2*	Serous retinal detachment			H33.2*	Serous retinal detachment			H33.2*	Serous retinal detachment			H33.2*	Serous retinal detachment			H33.2*	Serous retinal detachment			H33.2*	Serous retinal detachment			H33.2*	Serous retinal detachment			H33.2*	Serous retinal detachment			H33.2*	Serous retinal detachment			H33.2*	Serous retinal detachment			H33.2*	Serous retinal detachment			H33.2*	Serous retinal detachment			H33.2*	Serous retinal detachment			H33.2*	Serous retinal detachment			H33.2*	Serous retinal detachment			H33.2*	Serous retinal detachment			H33.2*	Serous retinal detachment			H33.2*	Serous retinal detachment			H33.2*	Serous retinal detachment			H33.2*	Serous retinal detachment			H33.2*	Serous retinal detachment			H33.2*	Serous retinal detachment			H33.2*	Serous retinal detachment			H33.2*	Serous retinal detachment			H33.2*	Serous retinal detachment			H33.2*	Serous retinal detachment			H33.2*	Serous retinal detachment			H33.2*	Serous retinal detachment			H33.2*	Serous retinal detachment			H33.2*	Serous retinal detachment			H33.2*	Serous retinal detachment			H33.2*	Serous retinal detachment			H33.2*	Serous retinal detachment			H33.2*	Serous retinal detachment			H33.2*	Serous retinal detachment			H33.2*	Serous retinal detachment			H33.2*	Serous retinal detachment			H33.2*	Serous retinal detachment			H33.2*	Serous retinal detachment			H33.2*	Serous retinal detachment			H33.2*	Serous retinal detachment			H33.2*	Serous retinal detachment			H33.2*	Serous retinal detachment			H33.2*	Serous retinal detachment			H33.2*	Serous retinal detachment			H33.2*	Serous retinal detachment			H33.2*	Serous retinal detachment			H33.2*	Serous retinal detachment			H33.2*	Serous retinal detachment			H33.2*	Serous retinal detachment			H33.2*	Serous retinal detachment			H33.2*	Serous retinal detachment			H33.2*	Serous retinal detachment			H33.2*	Serous retinal detachment			H33.2*	Serous retinal detachment			H33.2*	Serous retinal detachment			H33.2*	Serous retinal detachment			H33.2*	Serous retinal detachment			H33.2*	Serous retinal detachment			H33.2*	Serous retinal detachment			H33.2*	Serous retinal detachment			H33.2*	Serous retinal detachment			H33.2*	Serous retinal detachment			H33.2*	Serous retinal detachment			H33.2*	Serous retinal detachment			H33.2*	Serous retinal detachment			H33.2*	Serous retinal detachment			H33.2*	Serous retinal detachment			H33.2*	Serous retinal detachment			H33.2*	Serous retinal detachment			H33.2*	Serous retinal detachment			H33.2*	Serous retinal detachment			H33.2*	Serous retinal detachment			H33.2*	Serous retinal detachment			H33.2*	Serous retinal detachment			H33.2*	Serous retinal detachment			H33.2*	Serous retinal detachment			H33.2*	Serous retinal detachment			H33.2*	Serous retinal detachment			H33.2*	Serous retinal detachment			H33.2*	Serous retinal detachment			H33.2*	Serous retinal detachment			H33.2*	Serous retinal detachment			H33.2*	Serous retinal detachment			H33.2*	Serous retinal detachment			H33.2*	Serous retinal detachment			H33.2*	Serous retinal detachment			H33.2*	Serous retinal detachment			H33.2*	Serous retinal detachment			H33.2*	Serous retinal detachment			H33.2*	Serous retinal detachment			H33.2*	Serous retinal detachment			H33.2*	Serous retinal detachment			H33.2*	Serous retinal detachment			H33.2*	Serous retinal detachment			H33.2*	Serous retinal detachment			H33.2*	Serous retinal detachment			H33.2*	Serous retinal detachment			H33.2*	Serous retinal detachment			H33.2*	Serous retinal detachment			H33.2*	Serous retinal detachment			H33.2*	Serous retinal detachment			H33.2*	Serous retinal detachment			H33.2*	Serous retinal detachment			H33.2*	Serous retinal detachment			H33.2*	Serous retinal detachment			H33.2*	Serous retinal detachment			H33.2*	Serous retinal detachment			H33.2*	Serous retinal detachment			H33.2*	Serous retinal detachment			H33.2*	Serous retinal detachment			H33.2*	Serous retinal detachment			H33.2*	Serous retinal detachment			H33.2*	Serous retinal detachment			H33.2*	Serous retinal detachment			H33.2*	Serous retinal detachment			H33.2*	Serous retinal detachment			H33.2*	Serous retinal detachment			H33.2*	Serous retinal detachment			H33.2*	Serous retinal detachment			H33.2*	Serous retinal detachment			H33.2*	Serous retinal detachment			H33.2*	Serous retinal detachment			H33.2*	Serous retinal detachment			H33.2*	Serous retinal detachment			H33.2*	Serous retinal detachment			H33.2*	Serous retinal detachment			H33.2*	Serous retinal detachment			H33.2*	Serous retinal detachment			H33.2*	Serous retinal detachment			H33.2*	Serous retinal detachment			H33.2*	Serous retinal detachment			H33.2*	Serous retinal detachment			H33.2*	Serous retinal detachment			H33.2*	Serous retinal detachment			H33.2*	Serous retinal detachment			H33.2*	Serous retinal detachment			H33.2*	Serous retinal detachment			H33.2*	Serous retinal detachment			H33.2*	Serous retinal detachment			H33.2*	Serous retinal detachment			H33.2*	Serous retinal detachment			H33.2*	Serous retinal detachment			H33.2*	Serous retinal detachment			H33.2*	Serous retinal detachment			H33.2*	Serous retinal detachment			H33.2*	Serous retinal detachment			H33.2*	Serous retinal detachment			H33.2*	Serous retinal detachment			H33.2*	Serous retinal detachment			H33.2*	Serous retinal detachment			H33.2*	Serous retinal detachment			H33.2*	Serous retinal detachment			H33.2*	Serous retinal detachment			H33.2*	Serous retinal detachment			H33.2*	Serous retinal detachment			H33.2*	Serous retinal detachment			H33.2*	Serous retinal detachment			H33.2*	Serous retinal detachment			H33.2*	Serous retinal detachment			H33.2*	Serous retinal detachment			H33.2*	Serous retinal detachment			H33.2*	Serous retinal detachment			H33.2*	Serous retinal detachment			H33.2*	Serous retinal detachment			H33.2*	Serous retinal detachment			H33.2*	Serous retinal detachment			H33.2*	Serous retinal detachment			H33.2*	Serous retinal detachment			H33.2*	Serous retinal detachment			H33.2*	Serous retinal detachment			H33.2*	Serous retinal detachment			H33.2*	Serous retinal detachment			H33.2*	Serous retinal detachment			H33.2*	Serous retinal detachment			H33.2*	Serous retinal detachment			H33.2*	Serous retinal detachment			H33.2*	Serous retinal detachment			H33.2*	Serous retinal detachment			H33.2*	Serous retinal detachment			H33.2*	Serous retinal detachment			H33.2*	Serous retinal detachment			H33.2*	Serous retinal detachment			H33.2*	Serous retinal detachment			H33.2*	Serous retinal detachment			H33.2*	Serous retinal detachment			H33.2*	Serous retinal detachment			H33.2*	Serous retinal detachment			H33.2*	Serous retinal detachment			H33.2*	Serous retinal detachment			H33.2*	Serous retinal detachment			H33.2*	Serous retinal detachment			H33.2*	Serous retinal detachment			H33.2*	Serous retinal detachment			H33.2*	Serous retinal detachment			H33.2*	Serous retinal detachment			H33.2*	Serous retinal detachment			H33.2*	Serous retinal detachment			H33.2*	Serous retinal detachment			H33.2*	Serous retinal detachment			H33.2*	Serous retinal detachment			H33.2*	Serous retinal detachment			H33.2*	Serous retinal detachment			H33.2*	Serous retinal detachment			H33.2*	Serous retinal detachment			H33.2*	Serous retinal detachment			H33.2*	Serous retinal detachment			H33.2*	Serous retinal detachment			H33.2*	Serous retinal detachment			H33.2*	Serous retinal detachment			H33.2*	Serous retinal detachment			H33.2*	Serous retinal detachment			H33.2*	Serous retinal detachment			H33.2*	Serous retinal detachment			H33.2*	Serous retinal detachment			H33.2*	Serous retinal detachment			H33.2*	Serous retinal detachment			H33.2*	Serous retinal detachment			H33.2*	Serous retinal detachment			H33.2*	Serous retinal detachment			H33.2*	Serous retinal detachment			H33.2*	Serous retinal detachment			H33.2*	Serous retinal detachment			H33.2*	Serous retinal detachment			H33.2*	Serous retinal detachment			H33.2*	Serous retinal detachment			H33.2*	Serous retinal detachment			H33.2*	Serous retinal detachment			H33.2*	Serous retinal detachment			H33.2*	Serous retinal detachment			H33.2*	Serous retinal detachment			H33.2*	Serous retinal detachment			H33.2*	Serous retinal detachment			H33.2*	Serous retinal detachment			H33.2*	Serous retinal detachment			H33.2*	Serous retinal detachment			H33.2*	Serous retinal detachment			H33.2*	Serous retinal detachment			H33.2*	Serous retinal detachment			H33.2*	Serous retinal detachment			H33.2*	Serous retinal detachment			H33.2*	Serous retinal detachment			H33.2*	Serous retinal detachment			H33.2*	Serous retinal detachment			H33.2*	Serous retinal detachment			H33.2*	Serous retinal detachment			H33.2*	Serous retinal detachment			H33.2*	Serous retinal detachment			H33.2*	Serous retinal detachment			H33.2*	Serous retinal detachment			H33.2*	Serous retinal detachment			H33.2*	Serous retinal detachment			H33.2*	Serous retinal detachment			H33.2*	Serous retinal detachment			H33.2*	Serous retinal detachment			H33.2*	Serous retinal detachment			H33.2*	Serous retinal detachment			H33.2*	Serous retinal detachment			H33.2*	Serous retinal detachment			H33.2*	Serous retinal detachment			H33.2*	Serous retinal detachment			H33.2*	Serous retinal detachment			H33.2*	Serous retinal detachment			H33.2*	Serous retinal detachment			H33.2*	Serous retinal detachment			H33.2*	Serous retinal detachment			H33.2*	Serous retinal detachment			H33.2*	Serous retinal detachment			H33.2*	Serous retinal detachment			H33.2*	Serous retinal detachment			H33.2*	Serous retinal detachment			H33.2*	Serous retinal detachment			H33.2*	Serous retinal detachment			H33.2*	Serous retinal detachment			H33.2*	Serous retinal detachment			H33.2*	Serous retinal detachment			H33.2*	Serous retinal detachment			H33.2*	Serous retinal detachment			H33.2*	Serous retinal detachment			H33.2*	Serous retinal detachment			H33.2*	Serous retinal detachment			H33.2*	Serous retinal detachment			H33.2*	Serous retinal detachment			H33.2*	Serous retinal detachment			H33.2*	Serous retinal detachment			H33.2*	Serous retinal detachment			H33.2*	Serous retinal detachment			H33.2*	Serous retinal detachment			H33.2*	Serous retinal detachment			H33.2*	Serous retinal detachment			H33.2*	Serous retinal detachment			H33.2*	Serous retinal detachment			H33.2*	Serous retinal detachment			H33.2*	Serous retinal detachment			H33.2*	Serous retinal detachment			H33.2*	Serous retinal detachment			H33.2*	Serous retinal detachment			H33.2*	Serous retinal detachment			H33.2*	Serous retinal detachment			H33.2*	Serous retinal detachment			H33.2*	Serous retinal detachment			H33.2*	Serous retinal detachment			H33.2*	Serous retinal detachment			H33.2*	Serous retinal detachment			H33.2*	Serous retinal detachment			H33.2*	Serous retinal detachment			H33.2*	Serous retinal detachment			H33.2*	Serous retinal detachment			H33.2*	Serous retinal detachment			H33.2*	Serous retinal detachment			H33.2*	Serous retinal detachment			H33.2*	Serous retinal detachment			H33.2*	Serous retinal detachment			H33.2*	Serous retinal detachment			H33.2*	Serous retinal detachment			H33.2*	Serous retinal detachment			H33.2*	Serous retinal detachment			H33.2*	Serous retinal detachment			H33.2*	Serous retinal detachment			H33.2*	Serous retinal detachment			H33.2*	Serous retinal detachment			H33.2*	Serous retinal detachment			H33.2*	Serous retinal detachment			H33.2*	Serous retinal detachment			H33.2*	Serous retinal detachment			H33.2*	Serous retinal detachment			H33.2*	Serous retinal detachment			H33.2*	Serous retinal detachment			H33.2*	Serous retinal detachment			H33.2*	Serous retinal detachment			H33.2*	Serous retinal detachment			H33.2*	Serous retinal detachment			H33.2*	Serous retinal detachment			H33.2*	Serous retinal detachment			H33.2*	Serous retinal detachment			H33.2*	Serous retinal detachment			H33.2*	Serous retinal detachment			H33.2*	Serous retinal detachment			H33.2*	Serous retinal detachment			H33.2*	Serous retinal detachment			H33.2*	Serous retinal detachment			H33.2*	Serous retinal detachment			H33.2*	Serous retinal detachment			H33.2*	Serous retinal detachment			H33.2*	Serous retinal detachment			H33.2*	Serous retinal detachment			H33.2*	Serous retinal detachment			H33.2*	Serous retinal detachment			H33.2*	Serous retinal detachment			H33.2*	Serous retinal detachment			H33.2*	Serous retinal detachment			H33.2*	Serous retinal detachment			H33.2*	Serous retinal detachment			H33.2*	Serous retinal detachment			H33.2*	Serous retinal detachment			H33.2*	Serous retinal detachment			H33.2*	Serous retinal detachment			H33.2*	Serous retinal detachment			H33.2*	Serous retinal detachment			H33.2*	Serous retinal detachment			H33.2*	Serous retinal detachment			H33.2*	Serous retinal detachment			H33.2*	Serous retinal detachment			H33.2*	Serous retinal detachment			H33.2*	Serous retinal detachment			H33.2*	Serous retinal detachment			H33.2*	Serous retinal detachment			H33.2*	Serous retinal detachment			H33.2*	Serous retinal detachment			H33.2*	Serous retinal detachment			H33.2*	Serous retinal detachment			H33.2*	Serous retinal detachment			H33.2*	Serous retinal detachment			H33.2*	Serous retinal detachment			H33.2*	Serous retinal detachment			H33.2*	Serous retinal detachment			H33.2*	Serous retinal detachment			H33.2*	Serous retinal detachment			H33.2*	Serous retinal detachment			H33.2*	Serous retinal detachment			H33.2*	Serous retinal detachment			H33.2*	Serous retinal detachment			H33.2*	Serous retinal detachment			H33.2*	Serous retinal detachment			H33.2*	Serous retinal detachment			H33.2*	Serous retinal detachment			H33.2*	Serous retinal detachment			H33.2*	Serous retinal detachment			H33.2*	Serous retinal detachment			H33.2*	Serous retinal detachment			H33.2*	Serous retinal detachment			H33.2*	Serous retinal detachment			H33.2*	Serous retinal detachment			H33.2*	Serous retinal detachment			H33.2*	Serous retinal detachment			H33.2*	Serous retinal detachment			H33.2*	Serous retinal detachment			H33.2*	Serous retinal detachment			H33.2*	Serous retinal detachment			H33.2*	Serous retinal detachment			H33.2*	Serous retinal detachment			H33.2*	Serous retinal detachment			H33.2*	Serous retinal detachment			H33.2*	Serous retinal detachment			H33.2*	Serous retinal detachment			H33.2*	Serous retinal detachment			H33.2*	Serous retinal detachment			H33.2*	Serous retinal detachment			H33.2*	Serous retinal detachment			H33.2*	Serous retinal detachment			H33.2*	Serous retinal detachment			H33.2*	Serous retinal detachment			H33.2*	Serous retinal detachment			H33.2*	Serous retinal detachment			H33.2*	Serous retinal detachment			H33.2*	Serous retinal detachment			H33.2*	Serous retinal detachment			H33.2*	Serous retinal detachment			H33.2*	Serous retinal detachment			H33.2*	Serous retinal detachment			H33.2*	Serous retinal detachment			H33.2*	Serous retinal detachment			H33.2*	Serous retinal detachment			H33.2*	Serous retinal detachment			H33.2*	Serous retinal detachment			H33.2*	Serous retinal detachment			H33.2*	Serous retinal detachment			H33.2*	Serous retinal detachment			H33.2*	Serous retinal detachment			H33.2*	Serous retinal detachment			H33.2*	Serous retinal detachment			H33.2*	Serous retinal detachment			H33.2*	Serous retinal detachment			H33.2*	Serous retinal detachment			H33.2*	Serous retinal detachment			H33.2*	Serous retinal detachment			H33.2*	Serous retinal detachment			H33.2*	Serous retinal detachment			H33.2*	Serous retinal detachment			H33.2*	Serous retinal detachment			H33.2*	Serous retinal detachment			H33.2*	Serous retinal detachment			H33.2*	Serous retinal detachment			H33.2*	Serous retinal detachment			H33.2*	Serous retinal detachment			H33.2*	Serous retinal detachment			H33.2*	Serous retinal detachment			H33.2*	Serous retinal detachment			H33.2*	Serous retinal detachment			H33.2*	Serous retinal detachment			H33.2*	Serous retinal detachment			H33.2*	Serous retinal detachment			H33.2*	Serous retinal detachment			H33.2*	Serous retinal detachment			H33.2*	Serous retinal detachment			H33.2*	Serous retinal detachment			H33.2*	Serous retinal detachment			H33.2*	Serous retinal detachment			H33.2*	Serous retinal detachment			H33.2*	Serous retinal detachment			H33.2*	Serous retinal detachment			H33.2*	Serous retinal detachment			H33.2*	Serous retinal detachment			H33.2*	Serous retinal detachment			H33.2*	Serous retinal detachment			H33.2*	Serous retinal detachment			H33.2*	Serous retinal detachment			H33.2*	Serous retinal detachment			H33.2*	Serous retinal detachment			H33.2*	Serous retinal detachment			H33.2*	Serous retinal detachment			H33.2*	Serous retinal detachment			H33.2*	Serous retinal detachment			H33.2*	Serous retinal detachment			H33.2*	Serous retinal detachment			H33.2*	Serous retinal detachment			H33.2*	Serous retinal detachment			H33.2*	Serous retinal detachment			H33.2*	Serous retinal detachment			H33.2*	Serous retinal detachment			H33.2*	Serous retinal detachment			H33.2*	Serous retinal detachment			H33.2*	Serous retinal detachment			H33.2*	Serous retinal detachment			H33.2*	Serous retinal detachment			H33.2*	Serous retinal detachment			H33.2*	Serous retinal detachment			H33.2*	Serous retinal detachment			H33.2*	Serous retinal detachment			H33.2*	Serous retinal detachment			H33.2*	Serous retinal detachment			H33.2*	Serous retinal detachment			H33.2*	Serous retinal detachment			H33.2*	Serous retinal detachment			H33.2*	Serous retinal detachment			H33.2*	Serous retinal detachment			H33.2*	Serous retinal detachment			H33.2*	Serous retinal detachment			H33.2*	Serous retinal detachment			H33.2*	Serous retinal detachment			H33.2*	Serous retinal detachment			H33.2*	Serous retinal detachment			H33.2*	Serous retinal detachment			H33.2*	Serous retinal detachment			H33.2*	Serous retinal detachment			H33.2*	Serous retinal detachment			H33.2*	Serous retinal detachment			H33.2*	Serous retinal detachment			H33.2*	Serous retinal detachment			H33.2*	Serous retinal detachment			H33.2*	Serous retinal detachment			H33.2*	Serous retinal detachment			H33.2*	Serous retinal detachment			H33.2*	Serous retinal detachment			H33.2*	Serous retinal detachment			H33.2*	Serous retinal detachment			H33.2*	Serous retinal detachment			H33.2*	Serous retinal detachment			H33.2*	Serous retinal detachment			H33.2*	Serous retinal detachment			H33.2*	Serous retinal detachment			H33.2*	Serous retinal detachment			H33.2*	Serous retinal detachment			H33.2*	Serous retinal detachment			H33.2*	Serous retinal detachment			H33.2*	Serous retinal detachment			H33.2*	Serous retinal detachment			H33.2*	Serous retinal detachment			H33.2*	Serous retinal detachment			H33.2*	Serous retinal detachment			H33.2*	Serous retinal detachment			H33.2*	Serous retinal detachment			H33.2*	Serous retinal detachment			H33.2*	Serous retinal detachment			H33.2*	Serous retinal detachment			H33.2*	Serous retinal detachment			H33.2*	Serous retinal detachment			H33.2*	Serous retinal detachment			H33.2*	Serous retinal detachment			H33.2*	Serous retinal detachment			H33.2*	Serous retinal detachment			H33.2*	Serous retinal detachment			H33.2*	Serous retinal detachment			H33.2*	Serous retinal detachment			H33.2*	Serous retinal detachment			H33.2*	Serous retinal detachment			H33.2*	Serous retinal detachment			H33.2*	Serous retinal detachment			H33.2*	Serous retinal detachment			H33.2*	Serous retinal detachment			H33.2*	Serous retinal detachment			H33.2*	Serous retinal detachment			H33.2*	Serous retinal detachment			H33.2*	Serous retinal detachment			H33.2*	Serous retinal detachment			H33.2*	Serous retinal detachment			H33.2*	Serous retinal detachment			H33.2*	Serous retinal detachment			H33.2*	Serous retinal detachment			H33.2*	Serous retinal detachment			H33.2*	Serous retinal detachment			H33.2*	Serous retinal detachment			H33.2*	Serous retinal detachment			H33.2*	Serous retinal detachment			H33.2*	Serous retinal detachment			H33.2*	Serous retinal detachment			H33.2*	Serous retinal detachment			H33.2*	Serous retinal detachment			H33.2*	Serous retinal detachment			H33.2*	Serous retinal detachment			H33.2*	Serous retinal detachment			H33.2*	Serous retinal detachment			H33.2*	Serous retinal detachment			H33.2*	Serous retinal detachment			H33.2*	Serous retinal detachment			H33.2*	Serous retinal detachment			H33.2*	Serous retinal detachment			H33.2*	Serous retinal detachment			H33.2*	Serous retinal detachment			H33.2*	Serous retinal detachment			H33.2*	Serous retinal detachment			H33.2*	Serous retinal detachment			H33.2*	Serous retinal detachment			H33.2*	Serous retinal detachment			H33.2*	Serous retinal detachment			H33.2*	Serous retinal detachment			H33.2*	Serous retinal detachment			H33.2*	Serous retinal detachment			H33.2*	Serous retinal detachment			H33.2*	Serous retinal detachment			H33.2*	Serous retinal detachment			H33.2*	Serous retinal detachment			H33.2*	Serous retinal detachment			H33.2*	Serous retinal detachment			H33.2*	Serous retinal detachment			H33.2*	Serous retinal detachment			H33.2*	Serous retinal detachment			H33.2*	Serous retinal detachment			H33.2*	Serous retinal detachment			H33.2*	Serous retinal detachment			H33.2*	Serous retinal detachment			H33.2*	Serous retinal detachment			H33.2*	Serous retinal detachment			H33.2*	Serous retinal detachment			H33.2*	Serous retinal detachment			H33.2*	Serous retinal detachment			H33.2*	Serous retinal detachment			H33.2*	Serous retinal detachment			H33.2*	Serous retinal detachment			H33.2*	Serous retinal detachment			H33.2*	Serous retinal detachment			H33.2*	Serous retinal detachment			H33.2*	Serous retinal detachment			H33.2*	Serous retinal detachment			H33.2*	Serous retinal detachment			H33.2*	Serous retinal detachment			H33.2*	Serous retinal detachment			H33.2*	Serous retinal detachment			H33.2*	Serous retinal detachment			H33.2*	Serous retinal detachment			H33.2*	Serous retinal detachment			H33.2*	Serous retinal detachment			H33.2*	Serous retinal detachment			H33.2*	Serous retinal detachment			H33.2*	Serous retinal detachment			H33.2*	Serous retinal detachment			H33.2*	Serous retinal detachment			H33.2*	Serous retinal detachment			H33.2*	Serous retinal detachment			H33.2*	Serous retinal detachment			H33.2*	Serous retinal detachment			H33.2*	Serous retinal detachment			H33.2*	Serous retinal detachment			H33.2*	Serous retinal detachment			H33.2*	Serous retinal detachment			H33.2*	Serous retinal detachment			H33.2*	Serous retinal detachment			H33.2*	Serous retinal detachment			H33.2*	Serous retinal detachment			H33.2*	Serous retinal detachment			H33.2*	Serous retinal detachment			H33.2*	Serous retinal detachment			H33.2*	Serous retinal detachment			H33.2*	Serous retinal detachment			H33.2*	Serous retinal detachment			H33.2*	Serous retinal detachment			H33.2*	Serous retinal detachment			H33.2*	Serous retinal detachment			H33.2*	Serous retinal detachment			H33.2*	Serous retinal detachment			H33.2*	Serous retinal detachment			H33.2*	Serous retinal detachment			H33.2*	Serous retinal detachment			H33.2*	Serous retinal detachment			H33.2*	Serous retinal detachment			H33.2*	Serous retinal detachment			H33.2*	Serous retinal detachment			H33.2*	Serous retinal detachment			H33.2*	Serous retinal detachment			H33.2*	Serous retinal detachment			H33.2*	Serous retinal detachment			H33.2*	Serous retinal detachment			H33.2*	Serous retinal detachment			H33.2*	Serous retinal detachment			H33.2*	Serous retinal detachment			H33.2*	Serous retinal detachment			H33.2*	Serous retinal detachment			H33.2*	Serous retinal detachment			H33.2*	Serous retinal detachment			H33.2*	Serous retinal detachment			H33.2*	Serous retinal detachment			H33.2*	Serous retinal detachment			H33.2*	Serous retinal detachment			H33.2*	Serous retinal detachment			H33.2*	Serous retinal detachment			H33.2*	Serous retinal detachment			H33.2*	Serous retinal detachment			H33.2*	Serous retinal detachment			H33.2*	Serous retinal detachment			H33.2*	Serous retinal detachment			H33.2*	Serous retinal detachment			H33.2*	Serous retinal detachment			H33.2*	Serous retinal detachment			H33.2*	Serous retinal detachment			H33.2*	Serous retinal detachment			H33.2*	Serous retinal detachment			H33.2*	Serous retinal detachment			H33.2*	Serous retinal detachment			H33.2*	Serous retinal detachment			H33.2*	Serous retinal detachment			H33.2*	Serous retinal detachment			H33.2*	Serous retinal detachment			H33.2*	Serous retinal detachment			H33.2*	Serous retinal detachment			H33.2*	Serous retinal detachment			H33.2*	Serous retinal detachment			H33.2*	Serous retinal detachment			H33.2*	Serous retinal detachment			H33.2*	Serous retinal detachment			H33.2*	Serous retinal detachment			H33.2*	Serous retinal detachment			H33.2*	Serous retinal detachment			H33.2*	Serous retinal detachment			H33.2*	Serous retinal detachment			H33.2*	Serous retinal detachment			H33.2*	Serous retinal detachment			H33.2*	Serous retinal detachment			H33.2*	Serous retinal detachment			H33.2*	Serous retinal detachment			H33.2*	Serous retinal detachment			H33.2*	Serous retinal detachment			H33.2*	Serous retinal detachment			H33.2*	Serous retinal detachment			H33.2*	Serous retinal detachment			H33.2*	Serous retinal detachment			H33.2*	Serous retinal detachment			H33.2*	Serous retinal detachment			H33.2*	Serous retinal detachment			H33.2*	Serous retinal detachment			H33.2*	Serous retinal detachment			H33.2*	Serous retinal detachment			H33.2*	Serous retinal detachment			H33.2*	Serous retinal detachment			H33.2*	Serous retinal detachment			H33.2*	Serous retinal detachment			H33.2*	Serous retinal detachment			H33.2*	Serous retinal detachment			H33.2*	Serous retinal detachment			H33.2*	Serous retinal detachment			H33.2*	Serous retinal detachment			H33.2*	Serous retinal detachment			H33.2*	Serous retinal detachment			H33.2*	Serous retinal detachment			H33.2*	Serous retinal detachment			H33.2*	Serous retinal detachment			H33.2*	Serous retinal detachment			H33.2*	Serous retinal detachment			H33.2*	Serous retinal detachment			H33.2*	Serous retinal detachment			H33.2*	Serous retinal detachment			H33.2*	Serous retinal detachment			H33.2*	Serous retinal detachment			H33.2*	Serous retinal detachment			H33.2*	Serous retinal detachment			H33.2*	Serous retinal detachment			H33.2*	Serous retinal detachment			H33.2*	Serous retinal detachment			H33.2*	Serous retinal detachment			H33.2*	Serous retinal detachment			H33.2*	Serous retinal detachment			H33.2*	Serous retinal detachment			H33.2*	Serous retinal detachment			H33.2*	Serous retinal detachment			H33.2*	Serous retinal detachment			H33.2*	Serous retinal detachment			H33.2*	Serous retinal detachment			H33.2*	Serous retinal detachment			H33.2*	Serous retinal detachment			H33.2*	Serous retinal detachment			H33.2*	Serous retinal detachment			H33.2*	Serous retinal detachment			H33.2*	Serous retinal detachment			H33.2*	Serous retinal detachment			H33.2*	Serous retinal detachment			H33.2*	Serous retinal detachment			H33.2*	Serous retinal detachment			H33.2*	Serous retinal detachment			H33.2*	Serous retinal detachment			H33.2*	Serous retinal detachment			H33.2*	Serous retinal detachment			H33.2*	Serous retinal detachment			H33.2*	Serous retinal detachment			H33.2*	Serous retinal detachment			H33.2*	Serous retinal detachment			H33.2*	Serous retinal detachment			H33.2*	Serous retinal detachment			H33.2*	Serous retinal detachment			H33.2*	Serous retinal detachment			H33.2*	Serous retinal detachment			H33.2*	Serous retinal detachment			H33.2*	Serous retinal detachment			H33.2*	Serous retinal detachment			H33.2*	Serous retinal detachment			H33.2*	Serous retinal detachment			H33.2*	Serous retinal detachment			H33.2*	Serous retinal detachment			H33.2*	Serous retinal detachment			H33.2*	Serous retinal detachment			H33.2*	Serous retinal detachment			H33.2*	Serous retinal detachment			H33.2*	Serous retinal detachment			H33.2*	Serous retinal detachment			H33.2*	Serous retinal detachment			H33.2*	Serous retinal detachment			H33.2*	Serous retinal detachment			H33.2*	Serous retinal detachment			H33.2*	Serous retinal detachment			H33.2*	Serous retinal detachment			H33.2*	Serous retinal detachment			H33.2*	Serous retinal detachment			H33.2*	Serous retinal detachment			H33.2*	Serous retinal detachment			H33.2*	Serous retinal detachment			H33.2*	Serous retinal detachment			H33.2*	Serous retinal detachment			H33.2*	Serous retinal detachment			H33.2*	Serous retinal detachment			H33.2*	Serous retinal detachment			H33.2*	Serous retinal detachment			H33.2*	Serous retinal detachment			H33.2*	Serous retinal detachment			H33.2*	Serous retinal detachment			H33.2*	Serous retinal detachment			H33.2*	Serous retinal detachment			H33.2*	Serous retinal detachment			H33.2*	Serous retinal detachment			H33.2*	Serous retinal detachment			H33.2*	Serous retinal detachment			H33.2*	Serous retinal detachment			H33.2*	Serous retinal detachment			H33.2*	Serous retinal detachment			H33.2*	Serous retinal detachment			H33.2*	Serous retinal detachment			H33.2*	Serous retinal detachment			H33.2*	Serous retinal detachment			H33.2*	Serous retinal detachment			H33.2*	Serous retinal detachment			H33.2*	Serous retinal detachment			H33.2*	Serous retinal detachment			H33.2*	Serous retinal detachment			H33.2*	Serous retinal detachment			H33.2*	Serous retinal detachment			H33.2*	Serous retinal detachment			H33.2*	Serous retinal detachment			H33.2*	Serous retinal detachment			H33.2*	Serous retinal detachment			H33.2*	Serous retinal detachment			H33.2*	Serous retinal detachment			H33.2*	Serous retinal detachment			H33.2*	Serous retinal detachment			H33.2*	Serous retinal detachment			H33.2*	Serous retinal detachment			H33.2*	Serous retinal detachment			H33.2*	Serous retinal detachment			H33.2*	Serous retinal detachment			H33.2*	Serous retinal detachment			H33.2*	Serous retinal detachment			H33.2*	Serous retinal detachment			H33.2*	Serous retinal detachment			H33.2*	Serous retinal detachment			H33.2*	Serous retinal detachment			H33.2*	Serous retinal detachment			H33.2*	Serous retinal detachment			H33.2*	Serous retinal detachment			H33.2*	Serous retinal detachment			H33.2*	Serous retinal detachment			H33.2*	Serous retinal detachment			H33.2*	Serous retinal detachment			H33.2*	Serous retinal detachment			H33.2*	Serous retinal detachment			H33.2*	Serous retinal detachment			H33.2*	Serous retinal detachment			H33.2*	Serous retinal detachment			H33.2*	Serous retinal detachment			H33.2*	Serous retinal detachment			H33.2*	Serous retinal detachment			H33.2*	Serous retinal detachment			H33.2*	Serous retinal detachment			H33.2*	Serous retinal detachment			H33.2*	Serous retinal detachment			H33.2*	Serous retinal detachment			H33.2*	Serous retinal detachment			H33.2*	Serous retinal detachment			H33.2*	Serous retinal detachment			H33.2*	Serous retinal detachment			H33.2*	Serous retinal detachment			H33.2*	Serous retinal detachment			H33.2*	Serous retinal detachment			H33.2*	Serous retinal detachment			H33.2*	Serous retinal detachment			H33.2*	Serous retinal detachment			H33.2*	Serous retinal detachment			H33.2*	Serous retinal detachment			H33.2*	Serous retinal detachment			H33.2*	Serous retinal detachment			H33.2*	Serous retinal detachment			H33.2*	Serous retinal detachment			H33.2*	Serous retinal detachment			H33.2*	Serous retinal detachment			H33.2*	Serous retinal detachment			H33.2*	Serous retinal detachment			H33.2*	Serous retinal detachment			H33.2*	Serous retinal detachment			H33.2*	Serous retinal detachment			H33.2*	Serous retinal detachment			H33.2*	Serous retinal detachment			H33.2*	Serous retinal detachment			H33.2*	Serous retinal detachment			H33.2*	Serous retinal detachment			H33.2*	Serous retinal detachment			H33.2*	Serous retinal detachment			H33.2*	Serous retinal detachment			H33.2*	Serous retinal detachment			H33.2*	Serous retinal detachment			H33.2*	Serous retinal detachment			H33.2*	Serous retinal detachment			H33.2*	Serous retinal detachment			H33.2*	Serous retinal detachment			H33.2*	Serous retinal detachment			H33.2*	Serous retinal detachment			H33.2*	Serous retinal detachment			H33.2*	Serous retinal detachment			H33.2*	Serous retinal detachment			H33.2*	Serous retinal detachment			H33.2*	Serous retinal detachment			H33.2*	Serous retinal detachment			H33.2*	Serous retinal detachment			H33.2*	Serous retinal detachment			H33.2*	Serous retinal detachment			H33.2*	Serous retinal detachment			H33.2*	Serous retinal detachment			H33.2*	Serous retinal detachment			H33.2*	Serous retinal detachment			H33.2*	Serous retinal detachment			H33.2*	Serous retinal detachment			H33.2*	Serous retinal detachment			H33.2*	Serous retinal detachment			H33.2*	Serous retinal detachment			H33.2*	Serous retinal detachment			H33.2*	Serous retinal detachment			H33.2*	Serous retinal detachment			H33.2*	Serous retinal detachment			H33.2*	Serous retinal detachment			H33.2*	Serous retinal detachment			H33.2*	Serous retinal detachment			H33.2*	Serous retinal detachment			H33.2*	Serous retinal detachment			H33.2*	Serous retinal detachment			H33.2*	Serous retinal detachment			H33.2*	Serous retinal detachment			H33.2*	Serous retinal detachment			H33.2*	Serous retinal detachment			H33.2*	Serous retinal detachment			H33.2*	Serous retinal detachment			H33.2*	Serous retinal detachment			H33.2*	Serous retinal detachment			H33.2*	Serous retinal detachment			H33.2*	Serous retinal detachment			H33.2*	Serous retinal detachment			H33.2*	Serous retinal detachment			H33.2*	Serous retinal detachment			H33.2*	Serous retinal detachment			H33.2*	Serous retinal detachment			H33.2*	Serous retinal detachment			H33.2*	Serous retinal detachment			H33.2*	Serous retinal detachment			H33.2*	Serous retinal detachment			H33.2*	Serous retinal detachment			H33.2*	Serous retinal detachment			H33.2*	Serous retinal detachment			H33.2*	Serous retinal detachment			H33.2*	Serous retinal detachment			H33.2*	Serous retinal detachment			H33.2*	Serous retinal detachment			H33.2*	Serous retinal detachment			H33.2*	Serous retinal detachment			H33.2*	Serous retinal detachment			H33.2*	Serous retinal detachment			H33.2*	Serous retinal detachment			H33.2*	Serous retinal detachment			H33.2*	Serous retinal detachment			H33.2*	Serous retinal detachment			H33.2*	Serous retinal detachment			H33.2*	Serous retinal detachment			H33.2*	Serous retinal detachment			H33.2*	Serous retinal detachment			H33.2*	Serous retinal detachment			H33.2*	Serous retinal detachment			H33.2*	Serous retinal detachment			H33.2*	Serous retinal detachment			H33.2*	Serous retinal detachment			H33.2*	Serous retinal detachment			H33.2*	Serous retinal detachment			H33.2*	Serous retinal detachment			H33.2*	Serous retinal detachment			H33.2*	Serous retinal detachment			H33.2*	Serous retinal detachment			H33.2*	Serous retinal detachment			H33.2*	Serous retinal detachment			H33.2*	Serous retinal detachment			H33.2*	Serous retinal detachment			H33.2*	Serous retinal detachment			H33.2*	Serous retinal detachment			H33.2*	Serous retinal detachment			H33.2*	Serous retinal detachment			H33.2*	Serous retinal detachment			H33.2*	Serous retinal detachment			H33.2*	Serous retinal detachment			H33.2*	Serous retinal detachment			H33.2*	Serous retinal detachment			H33.2*	Serous retinal detachment			H33.2*	Serous retinal detachment			H33.2*	Serous retinal detachment			H33.2*	Serous retinal detachment			H33.2*	Serous retinal detachment			H33.2*	Serous retinal detachment			H33.2*	Serous retinal detachment			H33.2*	Serous retinal detachment			H33.2*	Serous retinal detachment			H33.2*	Serous retinal detachment			H33.2*	Serous retinal detachment			H33.2*	Serous retinal detachment			H33.2*	Serous retinal detachment			H33.2*	Serous retinal detachment			H33.2*	Serous retinal detachment			H33.2*	Serous retinal detachment			H33.2*	Serous retinal detachment			H33.2*	Serous retinal detachment			H33.2*	Serous retinal detachment			H33.2*	Serous retinal detachment			H33.2*	Serous retinal detachment			H33.2*	Serous retinal detachment			H33.2*	Serous retinal detachment			H33.2*	Serous retinal detachment			H33.2*	Serous retinal detachment			H33.2*	Serous retinal detachment			H33.2*	Serous retinal detachment			H33.2*	Serous retinal detachment			H33.2*	Serous retinal detachment			H33.2*	Serous retinal detachment			H33.2*	Serous retinal detachment			H33.2*	Serous retinal detachment			H33.2*	Serous retinal detachment			H33.2*	Serous retinal detachment			H33.2*	Serous retinal detachment			H33.2*	Serous retinal detachment			H33.2*	Serous retinal detachment			H33.2*	Serous retinal detachment			H33.2*	Serous retinal detachment			H33.2*	Serous retinal detachment			H33.2*	Serous retinal detachment			H33.2*	Serous retinal detachment			H33.2*	Serous retinal detachment			H33.2*	Serous retinal detachment			H33.2*	Serous retinal detachment			H33.2*	Serous retinal detachment			H33.2*	Serous retinal detachment			H33.2*	Serous retinal detachment			H33.2*	Serous retinal detachment			H33.2*	Serous retinal detachment			H33.2*	Serous retinal detachment			H33.2*	Serous retinal detachment			H33.2*	Serous retinal detachment			H33.2*	Serous retinal detachment			H33.2*	Serous retinal detachment			H33.2*	Serous retinal detachment			H33.2*	Serous retinal detachment			H33.2*	Serous retinal detachment			H33.2*	Serous retinal detachment			H33.2*	Serous retinal detachment			H33.2*	Serous retinal detachment			H33.2*	Serous retinal detachment			H33.2*	Serous retinal detachment			H33.2*	Serous retinal detachment			H33.2*	Serous retinal detachment			H33.2*	Serous retinal detachment			H33.2*	Serous retinal detachment			H33.2*	Serous retinal detachment			H33.2*	Serous retinal detachment			H33.2*	Serous retinal detachment			H33.2*	Serous retinal detachment			H33.2*	Serous retinal detachment			H33.2*	Serous retinal detachment			H33.2*	Serous retinal detachment			H33.2*	Serous retinal detachment			H33.2*	Serous retinal detachment			H33.2*	Serous retinal detachment			H33.2*	Serous retinal detachment			H33.2*	Serous retinal detachment			H33.2*	Serous retinal detachment			H33.2*	Serous retinal detachment			H33.2*	Serous retinal detachment			H33.2*	Serous retinal detachment			H33.2*	Serous retinal detachment			H33.2*	Serous retinal detachment			H33.2*	Serous retinal detachment			H33.2*	Serous retinal detachment			H33.2*	Serous retinal detachment			H33.2*	Serous retinal detachment			H33.2*	Serous retinal detachment			H33.2*	Serous retinal detachment			H33.2*	Serous retinal detachment			H33.2*	Serous retinal detachment			H33.2*	Serous retinal detachment			H33.2*	Serous retinal detachment			H33.2*	Serous retinal detachment			H33.2*	Serous retinal detachment			H33.2*	Serous retinal detachment			H33.2*	Serous retinal detachment			H33.2*	Serous retinal detachment			H33.2*	Serous retinal detachment			H33.2*	Serous retinal detachment			H33.2*	Serous retinal detachment			H33.2*	Serous retinal detachment			H33.2*	Serous retinal detachment			H33.2*	Serous retinal detachment			H33.2*	Serous retinal detachment			H33.2*	Serous retinal detachment			H33.2*	Serous retinal detachment			H33.2*	Serous retinal detachment			H33.2*	Serous retinal detachment			H33.2*	Serous retinal detachment			H33.2*	Serous retinal detachment			H33.2*	Serous retinal detachment			H33.2*	Serous retinal detachment			H33.2*	Serous retinal detachment			H33.2*	Serous retinal detachment			H33.2*	Serous retinal detachment			H33.2*	Serous retinal detachment			H33.2*	Serous retinal detachment			H33.2*	Serous retinal detachment			H33.2*	Serous retinal detachment			H33.2*	Serous retinal detachment			H33.2*	Serous retinal detachment			H33.2*	Serous retinal detachment			H33.2*	Serous retinal detachment			H33.2*	Serous retinal detachment			H33.2*	Serous retinal detachment			H33.2*	Serous retinal detachment			H33.2*	Serous retinal detachment			H33.2*	Serous retinal detachment			H33.2*	Serous retinal detachment			H33.2*	Serous retinal detachment			H33.2*	Serous retinal detachment			H33.2*	Serous retinal detachment			H33.2*	Serous retinal detachment			H33.2*	Serous retinal detachment			H33.2*	Serous retinal detachment			H33.2*	Serous retinal detachment			H33.2*	Serous retinal detachment			H33.2*	Serous retinal detachment			H33.2*	Serous retinal detachment			H33.2*	Serous retinal detachment			H33.2*	Serous retinal detachment			H33.2*	Serous retinal detachment			H33.2*	Serous retinal detachment			H33.2*	Serous retinal detachment			H33.2*	Serous retinal detachment			H33.2*	Serous retinal detachment			H33.2*	Serous retinal detachment			H33.2*	Serous retinal detachment			H33.2*	Serous retinal detachment			H33.2*	Serous retinal detachment			H33.2*	Serous retinal detachment			H33.2*	Serous retinal detachment			H33.2*	Serous retinal detachment			H33.2*	Serous retinal detachment			H33.2*	Serous retinal detachment			H33.2*	Serous retinal detachment			H33.2*	Serous retinal detachment			H33.2*	Serous retinal detachment			H33.2*	Serous retinal detachment			H33.2*	Serous retinal detachment			H33.2*	Serous retinal detachment			H33.2*	Serous retinal detachment			H33.2*	Serous retinal detachment			H33.2*	Serous retinal detachment			H33.2*	Serous retinal detachment			H33.2*	Serous retinal detachment			H33.2*	Serous retinal detachment			H33.2*	Serous retinal detachment			H33.2*	Serous retinal detachment			H33.2*	Serous retinal detachment			H33.2*	Serous retinal detachment			H33.2*	Serous retinal detachment			H33.2*	Serous retinal detachment			H33.2*	Serous retinal detachment			H33.2*	Serous retinal detachment			H33.2*	Serous retinal detachment			H33.2*	Serous retinal detachment			H33.2*	Serous retinal detachment			H33.2*	Serous retinal detachment			H33.2*	Serous retinal detachment			H33.2*	Serous retinal detachment			H33.2*	Serous retinal detachment			H33.2*	Serous retinal detachment			H33.2*	Serous retinal detachment			H33.2*	Serous retinal detachment			H33.2*	Serous retinal detachment			H33.2*	Serous retinal detachment			H33.2*	Serous retinal detachment			H33.2*	Serous retinal detachment			H33.2*	Serous retinal detachment			H33.2*	Serous retinal detachment			H33.2*	Serous retinal detachment			H33.2*	Serous retinal detachment			H33.2*	Serous retinal detachment			H33.2*	Serous retinal detachment			H33.2*	Serous retinal detachment			H33.2*	Serous retinal detachment			H33.2*	Serous retinal detachment			H33.2*	Serous retinal detachment			H33.2*	Serous retinal detachment			H33.2*	Serous retinal detachment			H33.2*	Serous retinal detachment			H33.2*	Serous retinal detachment			H33.2*	Serous retinal detachment			H33.2*	Serous retinal detachment			H33.2*	Serous retinal detachment			H33.2*	Serous retinal detachment			H33.2*	Serous retinal detachment			H33.2*	Serous retinal detachment			H33.2*	Serous retinal detachment			H33.2*	Serous retinal detachment			H33.2*	Serous retinal detachment			H33.2*	Serous retinal detachment			H33.2*	Serous retinal detachment			H33.2*	Serous retinal detachment			H33.2*	Serous retinal detachment			H33.2*	Serous retinal detachment			H33.2*	Serous retinal detachment			H33.2*	Serous retinal detachment			H33.2*	Serous retinal detachment			H33.2*	Serous retinal detachment			H33.2*	Serous retinal detachment			H33.2*	Serous retinal detachment			H33.2*	Serous retinal detachment			H33.2*	Serous retinal detachment			H33.2*	Serous retinal detachment			H33.2*	Serous retinal detachment			H33.2*	Serous retinal detachment			H33.2*	Serous retinal detachment			H33.2*	Serous retinal detachment			H33.2*	Serous retinal detachment			H33.2*	Serous retinal detachment			H33.2*	Serous retinal detachment			H33.2*	Serous retinal detachment			H33.2*	Serous retinal detachment			H33.2*	Serous retinal detachment			H33.2*	Serous retinal detachment			H33.2*	Serous retinal detachment			H33.2*	Serous retinal detachment			H33.2*	Serous retinal detachment			H33.2*	Serous retinal detachment			H33.2*	Serous retinal detachment			H33.2*	Serous retinal detachment			H33.2*	Serous retinal detachment			H33.2*	Serous retinal detachment			H33.2*	Serous retinal detachment			H33.2*	Serous retinal detachment			H33.2*	Serous retinal detachment			H33.2*	Serous retinal detachment			H33.2*	Serous retinal detachment			H33.2*	Serous retinal detachment			H33.2*	Serous retinal detachment			H33.2*	Serous retinal detachment			H33.2*	Serous retinal detachment			H33.2*	Serous retinal detachment			H33.2*	Serous retinal detachment			H33.2*	Serous retinal detachment			H33.2*	Serous retinal detachment			H33.2*	Serous retinal detachment			H33.2*	Serous retinal detachment			H33.2*	Serous retinal detachment			H33.2*	Serous retinal detachment			H33.2*	Serous retinal detachment			H33.2*	Serous retinal detachment			H33.2*	Serous retinal detachment			H33.2*	Serous retinal detachment			H33.2*	Serous retinal detachment			H33.2*	Serous retinal detachment			H33.2*	Serous retinal detachment			H33.2*	Serous retinal detachment			H33.2*	Serous retinal detachment			H33.2*	Serous retinal detachment			H33.2*	Serous retinal detachment			H33.2*	Serous retinal detachment			H33.2*	Serous retinal detachment			H33.2*	Serous retinal detachment			H33.2*	Serous retinal detachment			H33.2*	Serous retinal detachment			H33.2*	Serous retinal detachment			H33.2*	Serous retinal detachment			H33.2*	Serous retinal detachment			H33.2*	Serous retinal detachment			H33.2*	Serous retinal detachment			H33.2*	Serous retinal detachment			H33.2*	Serous retinal detachment			H33.2*	Serous retinal detachment			H33.2*	Serous retinal detachment			H33.2*	Serous retinal detachment			H33.2*	Serous retinal detachment			H33.2*	Serous retinal detachment			H33.2*	Serous retinal detachment			H33.2*	Serous retinal detachment			H33.2*	Serous retinal detachment			H33.2*	Serous retinal detachment			H33.2*	Serous retinal detachment			H33.2*	Serous retinal detachment			H33.2*	Serous retinal detachment			H33.2*	Serous retinal detachment			H33.2*	Serous retinal detachment			H33.2*	Serous retinal detachment			H33.2*	Serous retinal detachment			H33.2*	Serous retinal detachment			H33.2*	Serous retinal detachment			H33.2*	Serous retinal detachment			H33.2*	Serous retinal detachment			H33.2*	Serous retinal detachment			H33.2*	Serous retinal detachment			H33.2*	Serous retinal detachment			H33.2*	Serous retinal detachment			H33.2*	Serous retinal detachment			H33.2*	Serous retinal detachment			H33.2*	Serous retinal detachment			H33.2*	Serous retinal detachment			H33.2*	Serous retinal detachment			H33.2*	Serous retinal detachment			H33.2*	Serous retinal detachment			H33.2*	Serous retinal detachment			H33.2*	Serous retinal detachment			H33.2*	Serous retinal detachment			H33.2*	Serous retinal detachment			H33.2*	Serous retinal detachment			H33.2*	Serous retinal detachment			H33.2*	Serous retinal detachment			H33.2*	Serous retinal detachment			H33.2*	Serous retinal detachment			H33.2*	Serous retinal detachment			H33.2*	Serous retinal detachment			H33.2*	Serous retinal detachment			H33.2*	Serous retinal detachment			H33.2*	Serous retinal detachment			H33.2*	Serous retinal detachment			H33.2*	Serous retinal detachment			H33.2*	Serous retinal detachment			H33.2*	Serous retinal detachment			H33.2*	Serous retinal detachment			H33.2*	Serous retinal detachment			H33.2*	Serous retinal detachment			H33.2*	Serous retinal detachment			H33.2*	Serous retinal detachment			H33.2*	Serous retinal detachment			H33.2*	Serous retinal detachment			H33.2*	Serous retinal detachment			H33.2*	Serous retinal detachment			H33.2*	Serous retinal detachment			H33.2*	Serous retinal detachment			H33.2*	Serous retinal detachment			H33.2*	Serous retinal detachment			H33.2*	Serous retinal detachment			H33.2*	Serous retinal detachment			H33.2*	Serous retinal detachment			H33.2*	Serous retinal detachment			H33.2*	Serous retinal detachment			H33.2*	Serous retinal detachment			H33.2*	Serous retinal detachment			H33.2*	Serous retinal detachment			H33.2*	Serous retinal detachment			H33.2*	Serous retinal detachment			H33.2*	Serous retinal detachment			H33.2*	Serous retinal detachment			H33.2*	Serous retinal detachment			H33.2*	Serous retinal detachment			H33.2*	Serous retinal detachment			H33.2*	Serous retinal detachment			H33.2*	Serous retinal detachment			H33.2*	Serous retinal detachment			H33.2*	Serous retinal detachment			H33.2*	Serous retinal detachment			H33.2*	Serous retinal detachment			H33.2*	Serous retinal detachment			H33.2*	Serous retinal detachment			H33.2*	Serous retinal detachment			H33.2*	Serous retinal detachment			H33.2*	Serous retinal detachment			H33.2*	Serous retinal detachment			H33.2*	Serous retinal detachment			H33.2*	Serous retinal detachment			H33.2*	Serous retinal detachment			H33.2*	Serous retinal detachment			H33.2*	Serous retinal detachment			H33.2*	Serous retinal detachment			H33.2*	Serous retinal detachment			H33.2*	Serous retinal detachment			H33.2*	Serous retinal detachment			H33.2*	Serous retinal detachment			H33.2*	Serous retinal detachment			H33.2*	Serous retinal detachment			H33.2*	Serous retinal detachment			H33.2*	Serous retinal detachment			H33.2*	Serous retinal detachment			H33.2*	Serous retinal detachment			H33.2*	Serous retinal detachment			H33.2*	Serous retinal detachment			H33.2*	Serous retinal detachment			H33.2*	Serous retinal detachment			H33.2*	Serous retinal detachment			H33.2*	Serous retinal detachment			H33.2*	Serous retinal detachment			H33.2*	Serous retinal detachment			H33.2*	Serous retinal detachment			H33.2*	Serous retinal detachment			H33.2*	Serous retinal detachment			H33.2*	Serous retinal detachment			H33.2*	Serous retinal detachment			H33.2*	Serous retinal detachment			H33.2*	Serous retinal detachment			H33.2*	Serous retinal detachment			H33.2*	Serous retinal detachment			H33.2*	Serous retinal detachment			H33.2*	Serous retinal detachment			H33.2*	Serous retinal detachment			H33.2*	Serous retinal detachment			H33.2*	Serous retinal detachment			H33.2*	Serous retinal detachment			H33.2*	Serous retinal detachment			H33.2*	Serous retinal detachment			H33.2*	Serous retinal detachment			H33.2*	Serous retinal detachment			H33.2*	Serous retinal detachment			H33.2*	Serous retinal detachment			H33.2*	Serous retinal detachment			H33.2*	Serous retinal detachment			H33.2*	Serous retinal detachment			H33.2*	Serous retinal detachment			H33.2*	Serous retinal detachment			H33.2*	Serous retinal detachment			H33.2*	Serous retinal detachment			H33.2*	Serous retinal detachment			H33.2*	Serous retinal detachment			H33.2*	Serous retinal detachment			H33.2*	Serous retinal detachment			H33.2*	Serous retinal detachment			H33.2*	Serous retinal detachment			H33.2*	Serous retinal detachment			H33.2*	Serous retinal detachment			H33.2*	Serous retinal detachment			H33.2*	Serous retinal detachment			H33.2*	Serous retinal detachment			H33.2*	Serous retinal detachment			H33.2*	Serous retinal detachment			H33.2*	Serous retinal detachment			H33.2*	Serous retinal detachment			H33.2*	Serous retinal detachment			H33.2*	Serous retinal detachment			H33.2*	Serous retinal detachment			H33.2*	Serous retinal detachment			H33.2*	Serous retinal detachment			H33.2*	Serous retinal detachment			H33.2*	Serous retinal detachment			H33.2*	Serous retinal detachment			H33.2*	Serous retinal detachment			H33.2*	Serous retinal detachment			H33.2*	Serous retinal detachment			H33.2*	Serous retinal detachment			H33.2*	Serous retinal detachment			H33.2*	Serous retinal detachment			H33.2*	Serous retinal detachment			H33.2*	Serous retinal detachment			H33.2*	Serous retinal detachment			H33.2*	Serous retinal detachment			H33.2*	Serous retinal detachment			H33.2*	Serous retinal detachment			H33.2*	Serous retinal detachment			H33.2*	Serous retinal detachment			H33.2*	Serous retinal detachment			H33.2*	Serous retinal detachment			H33.2*	Serous retinal detachment			H33.2*	Serous retinal detachment			H33.2*	Serous retinal detachment			H33.2*	Serous retinal detachment			H33.2*	Serous retinal detachment			H33.2*	Serous retinal detachment			H33.2*	Serous retinal detachment			H33.2*	Serous retinal detachment			H33.2*	Serous retinal detachment			H33.2*	Serous retinal detachment			H33.2*	Serous retinal detachment			H33.2*	Serous retinal detachment			H33.2*	Serous retinal detachment			H33.2*	Serous retinal detachment			H33.2*	Serous retinal detachment			H33.2*	Serous retinal detachment			H33.2*	Serous retinal detachment			H33.2*	Serous retinal detachment			H33.2*	Serous retinal detachment			H33.2*	Serous retinal detachment			H33.2*	Serous retinal detachment			H33.2*	Serous retinal detachment			H33.2*	Serous retinal detachment			H33.2*	Serous retinal detachment			H33.2*	Serous retinal detachment			H33.2*	Serous retinal detachment			H33.2*	Serous retinal detachment			H33.2*	Serous retinal detachment			H33.2*	Serous retinal detachment			H33.2*	Serous retinal detachment			H33.2*	Serous retinal detachment			H33.2*	Serous retinal detachment			H33.2*	Serous retinal detachment			H33.2*	Serous retinal detachment			H33.2*	Serous retinal detachment			H33.2*	Serous retinal detachment			H33.2*	Serous retinal detachment			H33.2*	Serous retinal detachment			H33.2*	Serous retinal detachment			H33.2*	Serous retinal detachment			H33.2*	Serous retinal detachment			H33.2*	Serous retinal detachment			H33.2*	Serous retinal detachment			H33.2*	Serous retinal detachment			H33.2*	Serous retinal detachment			H33.2*	Serous retinal detachment			H33.2*	Serous retinal detachment			H33.2*	Serous retinal detachment			H33.2*	Serous retinal detachment			H33.2*	Serous retinal detachment			H33.2*	Serous retinal detachment			H33.2*	Serous retinal detachment			H33.2*	Serous retinal detachment			H33.2*	Serous retinal detachment			H33.2*	Serous retinal detachment			H33.2*	Serous retinal detachment			H33.2*	Serous retinal detachment			H33.2*	Serous retinal detachment			H33.2*	Serous retinal detachment			H33.2*	Serous retinal detachment			H33.2*	Serous retinal detachment			H33.2*	Serous retinal detachment			H33.2*	Serous retinal detachment			H33.2*	Serous retinal detachment			H33.2*	Serous retinal detachment			H33.2*	Serous retinal detachment			H33.2*	Serous retinal detachment			H33.2*	Serous retinal detachment			H33.2*	Serous retinal detachment			H33.2*	Serous retinal detachment			H33.2*	Serous retinal detachment			H33.2*	Serous retinal detachment			H33.2*	Serous retinal detachment			H33.2*	Serous retinal detachment			H33.2*	Serous retinal detachment			H33.2*	Serous retinal detachment			H33.2*	Serous retinal detachment			H33.2*	Serous retinal detachment			H33.2*	Serous retinal detachment			H33.2*	Serous retinal detachment			H33.2*	Serous retinal detachment			H33.2*	Serous retinal detachment			H33.2*	Serous retinal detachment			H33.2*	Serous retinal detachment			H33.2*	Serous retinal detachment			H33.2*	Serous retinal detachment			H33.2*	Serous retinal detachment			H33.2*	Serous retinal detachment			H33.2*	Serous retinal detachment			H33.2*	Serous retinal detachment			H33.2*	Serous retinal detachment			H33.2*	Serous retinal detachment			H33.2*	Serous retinal detachment			H33.2*	Serous retinal detachment			H33.2*	Serous retinal detachment			H33.2*	Serous retinal detachment			H33.2*	Serous retinal detachment			H33.2*	Serous retinal detachment			H33.2*	Serous retinal detachment			H33.2*	Serous retinal detachment			H33.2*	Serous retinal detachment			H33.2*	Serous retinal detachment			H33.2*	Serous retinal detachment			H33.2*	Serous retinal detachment			H33.2*	Serous retinal detachment			H33.2*	Serous retinal detachment			H33.2*	Serous retinal detachment			H33.2*	Serous retinal detachment			H33.2*	Serous retinal detachment			H33.2*	Serous retinal detachment			H33.2*	Serous retinal detachment			H33.2*	Serous retinal detachment			H33.2*	Serous retinal detachment			H33.2*	Serous retinal detachment			H33.2*	Serous retinal detachment			H33.2*	Serous retinal detachment			H33.2*	Serous retinal detachment			H33.2*	Serous retinal detachment			H33.2*	Serous retinal detachment			H33.2*	Serous retinal detachment			H33.2*	Serous retinal detachment			H33.2*	Serous retinal detachment			H33.2*	Serous retinal detachment			H33.2*	Serous retinal detachment			H33.2*	Serous retinal detachment			H33.2*	Serous retinal detachment			H33.2*	Serous retinal detachment			H33.2*	Serous retinal detachment			H33.2*	Serous retinal detachment			H33.2*	Serous retinal detachment			H33.2*	Serous retinal detachment			H33.2*	Serous retinal detachment			H33.2*	Serous retinal detachment			H33.2*	Serous retinal detachment			H33.2*	Serous retinal detachment			H33.2*	Serous retinal detachment			H33.2*	Serous retinal detachment			H33.2*	Serous retinal detachment			H33.2*	Serous retinal detachment			H33.2*	Serous retinal detachment			H33.2*	Serous retinal detachment			H33.2*	Serous retinal detachment			H33.2*	Serous retinal detachment			H33.2*	Serous retinal detachment			H33.2*	Serous retinal detachment			H33.2*	Serous retinal detachment			H33.2*	Serous retinal detachment			H33.2*	Serous retinal detachment			H33.2*	Serous retinal detachment			H33.2*	Serous retinal detachment			H33.2*	Serous retinal detachment			H33.2*	Serous retinal detachment			H33.2*	Serous retinal detachment			H33.2*	Serous retinal detachment			H33.2*	Serous retinal detachment			H33.2*	Serous retinal detachment			H33.2*	Serous retinal detachment			H33.2*	Serous retinal detachment			H33.2*	Serous retinal detachment			H33.2*	Serous retinal detachment			H33.2*	Serous retinal detachment			H33.2*	Serous retinal detachment			H33.2*	Serous retinal detachment			H33.2*	Serous retinal detachment			H33.2*	Serous retinal detachment			H33.2*	Serous retinal detachment			H33.2*	Serous retinal detachment			H33.2*	Serous retinal detachment			H33.2*	Serous retinal detachment			H33.2*	Serous retinal detachment			H33.2*	Serous retinal detachment			H33.2*	Serous retinal detachment			H33.2*	Serous retinal detachment			H33.2*	Serous retinal detachment			H33.2*	Serous retinal detachment			H33.2*	Serous retinal detachment			H33.2*	Serous retinal detachment			H33.2*	Serous retinal detachment			H33.2*	Serous retinal detachment			H33.2*	Serous retinal detachment			H33.2*	Serous retinal detachment			H33.2*	Serous retinal detachment			H33.2*	Serous retinal detachment			H33.2*	Serous retinal detachment			H33.2*	Serous retinal detachment			H33.2*	Serous retinal detachment			H33.2*	Serous retinal detachment			H33.2*	Serous retinal detachment			H33.2*	Serous retinal detachment			H33.2*	Serous retinal detachment			H33.2*	Serous retinal detachment			H33.2*	Serous retinal detachment			H33.2*	Serous retinal detachment			H33.2*	Serous retinal detachment			H33.2*	Serous retinal detachment			H33.2*	Serous retinal detachment			H33.2*	Serous retinal detachment			H33.2*	Serous retinal detachment			H33.2*	Serous retinal detachment			H33.2*	Serous retinal detachment			H33.2*	Serous retinal detachment			H33.2*	Serous retinal detachment			H33.2*	Serous retinal detachment			H33.2*	Serous retinal detachment			H33.2*	Serous retinal detachment			H33.2*	Serous retinal detachment			H33.2*	Serous retinal detachment			H33.2*	Serous retinal detachment			H33.2*	Serous retinal detachment			H33.2*	Serous retinal detachment			H33.2*	Serous retinal detachment			H33.2*	Serous retinal detachment			H33.2*	Serous retinal detachment			H33.2*	Serous retinal detachment			H33.2*	Serous retinal detachment			H33.2*	Serous retinal detachment			H33.2*	Serous retinal detachment			H33.2*	Serous retinal detachment			H33.2*	Serous retinal detachment			H33.2*	Serous retinal detachment			H33.2*	Serous retinal detachment			H33.2*	Serous retinal detachment			H33.2*	Serous retinal detachment			H33.2*	Serous retinal detachment			H33.2*	Serous retinal detachment			H33.2*	Serous retinal detachment			H33.2*	Serous retinal detachment			H33.2*	Serous retinal detachment			H33.2*	Serous retinal detachment			H33.2*	Serous retinal detachment			H33.2*	Serous retinal detachment			H33.2*	Serous retinal detachment			H33.2*	Serous retinal detachment			H33.2*	Serous retinal detachment			H33.2*	Serous retinal detachment			H33.2*	Serous retinal detachment			H33.2*	Serous retinal detachment			H33.2*	Serous retinal detachment			H33.2*	Serous retinal detachment			H33.2*	Serous retinal detachment			H33.2*	Serous retinal detachment			H33.2*	Serous retinal detachment			H33.2*	Serous retinal detachment			H33.2*	Serous retinal detachment			H33.2*	Serous retinal detachment			H33.2*	Serous retinal detachment			H33.2*	Serous retinal detachment			H33.2*	Serous retinal detachment			H33.2*	Serous retinal detachment			H33.2*	Serous retinal detachment			H33.2*	Serous retinal detachment			H33.2*	Serous retinal detachment			H33.2*	Serous retinal detachment			H33.2*	Serous retinal detachment			H33.2*	Serous retinal detachment			H33.2*	Serous retinal detachment			H33.2*	Serous retinal detachment			H33.2*	Serous retinal detachment			H33.2*	Serous retinal detachment			H33.2*	Serous retinal detachment			H33.2*	Serous retinal detachment			H33.2*	Serous retinal detachment			H33.2*	Serous retinal detachment			H33.2*	Serous retinal detachment			H33.2*	Serous retinal detachment			H33.2*	Serous retinal detachment			H33.2*	Serous retinal detachment			H33.2*	Serous retinal detachment			H33.2*	Serous retinal detachment			H33.2*	Serous retinal detachment			H33.2*	Serous retinal detachment			H33.2*	Serous retinal detachment			H33.2*	Serous retinal detachment			H33.2*	Serous retinal detachment			H33.2*	Serous retinal detachment			H33.2*	Serous retinal detachment			H33.2*	Serous retinal detachment			H33.2*	Serous retinal detachment			H33.2*	Serous retinal detachment			H33.2*	Serous retinal detachment			H33.2*	Serous retinal detachment			H33.2*	Serous retinal detachment			H33.2*	Serous retinal detachment			H33.2*	Serous retinal detachment			H33.2*	Serous retinal detachment			H33.2*	Serous retinal detachment			H33.2*	Serous retinal detachment			H33.2*	Serous retinal detachment			H33.2*	Serous retinal detachment			H33.2*	Serous retinal detachment			H33.2*	Serous retinal detachment			H33.2*	Serous retinal detachment			H33.2*	Serous retinal detachment			H33.2*	Serous retinal detachment			H33.2*	Serous retinal detachment			H33.2*	Serous retinal detachment			H33.2*	Serous retinal detachment			H33.2*	Serous retinal detachment			H33.2*	Serous retinal detachment			H33.2*	Serous retinal detachment			H33.2*	Serous retinal detachment			H33.2*	Serous retinal detachment			H33.2*	Serous retinal detachment			H33.2*	Serous retinal detachment			H33.2*	Serous retinal detachment			H33.2*	Serous retinal detachment			H33.2*	Serous retinal detachment			H33.2*	Serous retinal detachment			H33.2*	Serous retinal detachment			H33.2*	Serous retinal detachment			H33.2*	Serous retinal detachment			H33.2*	Serous retinal detachment			H33.2*	Serous retinal detachment			H33.2*	Serous retinal detachment			H33.2*	Serous retinal detachment			H33.2*	Serous retinal detachment			H33.2*	Serous retinal detachment			H33.2*	Serous retinal detachment			H33.2*	Serous retinal detachment			H33.2*	Serous retinal detachment			H33.2*	Serous retinal detachment			H33.2*	Serous retinal detachment			H33.2*	Serous retinal detachment			H33.2*	Serous retinal detachment			H33.2*	Serous retinal detachment			H33.2*	Serous retinal detachment			H33.2*	Serous retinal detachment			H33.2*	Serous retinal detachment			H33.2*	Serous retinal detachment			H33.2*	Serous retinal detachment			H33.2*	Serous retinal detachment			H33.2*	Serous retinal detachment			H33.2*	Serous retinal detachment			H33.2*	Serous retinal detachment			H33.2*	Serous retinal detachment			H33.2*	Serous retinal detachment			H33.2*	Serous retinal detachment			H33.2*	Serous retinal detachment			H33.2*	Serous retinal detachment			H33.2*	Serous retinal detachment			H33.2*	Serous retinal detachment			H33.2*	Serous retinal detachment			H33.2*	Serous retinal detachment			H33.2*	Serous retinal detachment			H33.2*	Serous retinal detachment			H33.2*	Serous retinal detachment			H33.2*	Serous retinal detachment			H33.2*	Serous retinal detachment			H33.2*	Serous retinal detachment			H33.2*	Serous retinal detachment			H33.2*	Serous retinal detachment			H33.2*	Serous retinal detachment			H33.2*	Serous retinal detachment			H33.2*	Serous retinal detachment			H33.2*	Serous retinal detachment			H33.2*	Serous retinal detachment			H33.2*	Serous retinal detachment			H33.2*	Serous retinal detachment			H33.2*	Serous retinal detachment			H33.2*	Serous retinal detachment			H33.2*	Serous retinal detachment			H33.2*	Serous retinal detachment			H33.2*	Serous retinal detachment			H33.2*	Serous retinal detachment			H33.2*	Serous retinal detachment			H33.2*	Serous retinal detachment			H33.2*	Serous retinal detachment			H33.2*	Serous retinal detachment			H33.2*	Serous retinal detachment			H33.2*	Serous retinal detachment			H33.2*	Serous retinal detachment			H33.2*	Serous retinal detachment			H33.2*	Serous retinal detachment			H33.2*	Serous retinal detachment			H33.2*	Serous retinal detachment			H33.2*	Serous retinal detachment			H33.2*	Serous retinal detachment			H33.2*	Serous retinal detachment			H33.2*	Serous retinal detachment			H33.2*	Serous retinal detachment			H33.2*	Serous retinal detachment			H33.2*	Serous retinal detachment			H33.2*	Serous retinal detachment			H33.2*	Serous retinal detachment			H33.2*	Serous retinal detachment			H33.2*	Serous retinal detachment			H33.2*	Serous retinal detachment			H33.2*	Serous retinal detachment			H33.2*	Serous retinal detachment			H33.2*	Serous retinal detachment			H33.2*	Serous retinal detachment			H33.2*	Serous retinal detachment			H33.2*	Serous retinal detachment			H33.2*	Serous retinal detachment			H33.2*	Serous retinal detachment			H33.2*	Serous retinal detachment			H33.2*	Serous retinal detachment			H33.2*	Serous retinal detachment			H33.2*	Serous retinal detachment			H33.2*	Serous retinal detachment			H33.2*	Serous retinal detachment			H33.2*	Serous retinal detachment			H33.2*	Serous retinal detachment			H33.2*	Serous retinal detachment			H33.2*	Serous retinal detachment			H33.2*	Serous retinal detachment			H33.2*	Serous retinal detachment			H33.2*	Serous retinal detachment			H33.2*	Serous retinal detachment			H33.2*	Serous retinal detachment			H33.2*	Serous retinal detachment			H33.2*	Serous retinal detachment			H33.2*	Serous retinal detachment			H33.2*	Serous retinal detachment			H33.2*	Serous retinal detachment			H33.2*	Serous retinal detachment			H33.2*	Serous retinal detachment			H33.2*	Serous retinal detachment			H33.2*	Serous retinal detachment			H33.2*	Serous retinal detachment			H33.2*	Serous retinal detachment			H33.2*	Serous retinal detachment			H33.2*	Serous retinal detachment			H33.2*	Serous retinal detachment			H33.2*	Serous retinal detachment			H33.2*	Serous retinal detachment			H33.2*	Serous retinal detachment			H33.2*	Serous retinal detachment			H33.2*	Serous retinal detachment			H33.2*	Serous retinal detachment			H33.2*	Serous retinal detachment			H33.2*	Serous retinal detachment			H33.2*	Serous retinal detachment			H33.2*	Serous retinal detachment			H33.2*	Serous retinal detachment			H33.2*	Serous retinal detachment			H33.2*	Serous retinal detachment			H33.2*	Serous retinal detachment			H33.2*	Serous retinal detachment			H33.2*	Serous retinal detachment			H33.2*	Serous retinal detachment			H33.2*	Serous retinal detachment			H33.2*	Serous retinal detachment			H33.2*	Serous retinal detachment			H33.2*	Serous retinal detachment			H33.2*	Serous retinal detachment			H33.2*	Serous retinal detachment			H33.2*	Serous retinal detachment			H33.2*	Serous retinal detachment			H33.2*	Serous retinal detachment			H33.2*	Serous retinal detachment			H33.2*	Serous retinal detachment			H33.2*	Serous retinal detachment			H33.2*	Serous retinal detachment			H33.2*	Serous retinal detachment			H33.2*	Serous retinal detachment			H33.2*	Serous retinal detachment			H33.2*	Serous retinal detachment			H33.2*	Serous retinal detachment			H33.2*	Serous retinal detachment			H33.2*	Serous retinal detachment			H33.2*	Serous retinal detachment			H33.2*	Serous retinal detachment			H33.2*	Serous retinal detachment			H33.2*	Serous retinal detachment			H33.2*	Serous retinal detachment			H33.2*	Serous retinal detachment			H33.2*	Serous retinal detachment			H33.2*	Serous retinal detachment			H33.2*	Serous retinal detachment			H33.2*	Serous retinal detachment			H33.2*	Serous retinal detachment			H33.2*	Serous retinal detachment			H33.2*	Serous retinal detachment			H33.2*	Serous retinal detachment			H33.2*	Serous retinal detachment			H33.2*	Serous retinal detachment			H33.2*	Serous retinal detachment			H33.2*	Serous retinal detachment			H33.2*	Serous retinal detachment			H33.2*	Serous retinal detachment			H33.2*	Serous retinal detachment			H33.2*	Serous retinal detachment			H33.2*	Serous retinal detachment			H33.2*	Serous retinal detachment			H33.2*	Serous retinal detachment			H33.2*	Serous retinal detachment			H33.2*	Serous retinal detachment			H33.2*	Serous retinal detachment			H33.2*	Serous retinal detachment			H33.2*	Serous retinal detachment			H33.2*	Serous retinal detachment			H33.2*	Serous retinal detachment			H33.2*	Serous retinal detachment			H33.2*	Serous retinal detachment			H33.2*	Serous retinal detachment			H33.2*	Serous retinal detachment			H33.2*	Serous retinal detachment			H33.2*	Serous retinal detachment			H33.2*	Serous retinal detachment			H33.2*	Serous retinal detachment			H33.2*	Serous retinal detachment			H33.2*	Serous retinal detachment			H33.2*	Serous retinal detachment			H33.2*	Serous retinal detachment			H33.2*	Serous retinal detachment			H33.2*	Serous retinal detachment			H33.2*	Serous retinal detachment			H33.2*	Serous retinal detachment			H33.2*	Serous retinal detachment			H33.2*	Serous retinal detachment			H33.2*	Serous retinal detachment			H33.2*	Serous retinal detachment			H33.2*	Serous retinal detachment			H33.2*	Serous retinal detachment			H33.2*	Serous retinal detachment			H33.2*	Serous retinal detachment			H33.2*	Serous retinal detachment			H33.2*	Serous retinal detachment			H33.2*	Serous retinal detachment			H33.2*	Serous retinal detachment			H33.2*	Serous retinal detachment			H33.2*	Serous retinal detachment			H33.2*	Serous retinal detachment			H33.2*	Serous retinal detachment			H33.2*	Serous retinal detachment			H33.2*	Serous retinal detachment			H33.2*	Serous retinal detachment			H33.2*	Serous retinal detachment			H33.2*	Serous retinal detachment			H33.2*	Serous retinal detachment			H33.2*	Serous retinal detachment			H33.2*	Serous retinal detachment			H33.2*	Serous retinal detachment			H33.2*	Serous retinal detachment			H33.2*	Serous retinal detachment			H33.2*	Serous retinal detachment			H33.2*	Serous retinal detachment			H33.2*	Serous retinal detachment			H33.2*	Serous retinal detachment			H33.2*	Serous retinal detachment			H33.2*	Serous retinal detachment			H33.2*	Serous retinal detachment			H33.2*	Serous retinal detachment			H33.2*	Serous retinal detachment			H33.2*	Serous retinal detachment			H33.2*	Serous retinal detachment			H33.2*	Serous retinal detachment			H33.2*	Serous retinal detachment			H33.2*	Serous retinal detachment			H33.2*	Serous retinal detachment			H33.2*	Serous retinal detachment			H33.2*	Serous retinal detachment			H33.2*	Serous retinal detachment			H33.2*	Serous retinal detachment			H33.2*	Serous retinal detachment			H33.2*	Serous retinal detachment			H33.2*	Serous retinal detachment			H33.2*	Serous retinal detachment			H33.2*	Serous retinal detachment			H33.2*	Serous retinal detachment			H33.2*	Serous retinal detachment			H33.2*	Serous retinal detachment			H33.2*	Serous retinal detachment			H33.2*	Serous retinal detachment			H33.2*	Serous retinal detachment			H33.2*	Serous retinal detachment			H33.2*	Serous retinal detachment			H33.2*	Serous retinal detachment			H33.2*	Serous retinal detachment			H33.2*	Serous retinal detachment			H33.2*	Serous retinal detachment			H33.2*	Serous retinal detachment			H33.2*	Serous retinal detachment			H33.2*	Serous retinal detachment			H33.2*	Serous retinal detachment			H33.2*	Serous retinal detachment			H33.2*	Serous retinal detachment			H33.2*	Serous retinal detachment			H33.2*	Serous retinal detachment			H33.2*	Serous retinal detachment			H33.2*	Serous retinal detachment			H33.2*	Serous retinal detachment			H33.2*	Serous retinal detachment			H33.2*	Serous retinal detachment			H33.2*	Serous retinal detachment			H33.2*	Serous retinal detachment			H33.2*	Serous retinal detachment			H33.2*	Serous retinal detachment			H33.2*	Serous retinal detachment			H33.2*	Serous retinal detachment			H33.2*	Serous retinal detachment			H33.2*	Serous retinal detachment			H33.2*	Serous retinal detachment			H33.2*	Serous retinal detachment			H33.2*	Serous retinal detachment			H33.2*	Serous retinal detachment			H33.2*	Serous retinal detachment			H33.2*	Serous retinal detachment			H33.2*	Serous retinal detachment			H33.2*	Serous retinal detachment			H33.2*	Serous retinal detachment			H33.2*	Serous retinal detachment			H33.2*	Serous retinal detachment			H33.2*	Serous retinal detachment			H33.2*	Serous retinal detachment			H33.2*	Serous retinal detachment			H33.2*	Serous retinal detachment			H33.2*	Serous retinal detachment			H33.2*	Serous retinal detachment			H33.2*	Serous retinal detachment			H33.2*	Serous retinal detachment			H33.2*	Serous retinal detachment			H33.2*	Serous retinal detachment			H33.2*	Serous retinal detachment			H33.2*	Serous retinal detachment			H33.2*	Serous retinal detachment			H33.2*	Serous retinal detachment			H33.2*	Serous retinal detachment			H33.2*	Serous retinal detachment			H33.2*	Serous retinal detachment			H33.2*	Serous retinal detachment			H33.2*	Serous retinal detachment			H33.2*	Serous retinal detachment			H33.2*	Serous retinal detachment			H33.2*	Serous retinal detachment			H33.2*	Serous retinal detachment			H33.2*	Serous retinal detachment			H33.2*	Serous retinal detachment			H33.2*	Serous retinal detachment			H33.2*	Serous retinal detachment			H33.2*	Serous retinal detachment			H33.2*	Serous retinal detachment			H33.2*	Serous retinal detachment			H33.2*	Serous retinal detachment			H33.2*	Serous retinal detachment			H33.2*	Serous retinal detachment			H33.2*	Serous retinal detachment			H33.2*	Serous retinal detachment			H33.2*	Serous retinal detachment			H33.2*	Serous retinal detachment			H33.2*	Serous retinal detachment			H33.2*	Serous retinal detachment			H33.2*	Serous retinal detachment			H33.2*	Serous retinal detachment			H33.2*	Serous retinal detachment			H33.2*	Serous retinal detachment			H33.2*	Serous retinal detachment			H33.2*	Serous retinal detachment			H33.2*	Serous retinal detachment			H33.2*	Serous retinal detachment			H33.2*	Serous retinal detachment			H33.2*	Serous retinal detachment			H33.2*	Serous retinal detachment			H33.2*	Serous retinal detachment			H33.2*	Serous retinal detachment			H33.2*	Serous retinal detachment			H33.2*	Serous retinal detachment			H33.2*	Serous retinal detachment			H33.2*	Serous retinal detachment			H33.2*	Serous retinal detachment			H33.2*	Serous retinal detachment			H33.2*	Serous retinal detachment			H33.2*	Serous retinal detachment			H33.2*	Serous retinal detachment			H33.2*	Serous retinal detachment			H33.2*	Serous retinal detachment			H33.2*	Serous retinal detachment			H33.2*	Serous retinal detachment			H33.2*	Serous retinal detachment			H33.2*	Serous retinal detachment			H33.2*	Serous retinal detachment			H33.2*	Serous retinal detachment			H33.2*	Serous retinal detachment			H33.2*	Serous retinal detachment			H33.2*	Serous retinal detachment			H33.2*	Serous retinal detachment			H33.2*	Serous retinal detachment			H33.2*	Serous retinal detachment			H33.2*	Serous retinal detachment			H33.2*	Serous retinal detachment			H33.2*	Serous retinal detachment			H33.2*	Serous retinal detachment			H33.2*	Serous retinal detachment			H33.2*	Serous retinal detachment			H33.2*	Serous retinal detachment			H33.2*	Serous retinal detachment			H33.2*	Serous retinal detachment			H33.2*	Serous retinal detachment			H33.2*	Serous retinal detachment			H33.2*	Serous retinal detachment			H33.2*	Serous retinal detachment			H33.2*	Serous retinal detachment			H33.2*	Serous retinal detachment			H33.2*	Serous retinal detachment			H33.2*	Serous retinal detachment			H33.2*	Serous retinal detachment			H33.2*	Serous retinal detachment			H33.2*	Serous retinal detachment			H33.2*	Serous retinal detachment			H33.2*	Serous retinal detachment			H33.2*	Serous retinal detachment			H33.2*	Serous retinal detachment			H33.2*	Serous retinal detachment			H33.2*	Serous retinal detachment			H33.2*	Serous retinal detachment			H33.2*	Serous retinal detachment			H33.2*	Serous retinal detachment			H33.2*	Serous retinal detachment			H33.2*	Serous retinal detachment			H33.2*	Serous retinal detachment			H33.2*	Serous retinal detachment			H33.2*	Serous retinal detachment			H33.2*	Serous retinal detachment			H33.2*	Serous retinal detachment			H33.2*	Serous retinal detachment			H33.2*	Serous retinal detachment			H33.2*	Serous retinal detachment			H33.2*	Serous retinal detachment			H33.2*	Serous retinal detachment			H33.2*	Serous retinal detachment			H33.2*	Serous retinal detachment			H33.2*	Serous retinal detachment			H33.2*	Serous retinal detachment			H33.2*	Serous retinal detachment			H33.2*	Serous retinal detachment			H33.2*	Serous retinal detachment			H33.2*	Serous retinal detachment			H33.2*	Serous retinal detachment			H33.2*	Serous retinal detachment			H33.2*	Serous retinal detachment			H33.2*	Serous retinal detachment			H33.2*	Serous retinal detachment			H33.2*	Serous retinal detachment			H33.2*	Serous retinal detachment			H33.2*	Serous retinal detachment			H33.2*	Serous retinal detachment			H33.2*	Serous retinal detachment			H33.2*	Serous retinal detachment			H33.2*	Serous retinal detachment			H33.2*	Serous retinal detachment			H33.2*	Serous retinal detachment			H33.2*	Serous retinal detachment			H33.2*	Serous retinal detachment			H33.2*	Serous retinal detachment			H33.2*	Serous retinal detachment			H33.2*	Serous retinal detachment			H33.2*	Serous retinal detachment			H33.2*	Serous retinal detachment			H33.2*	Serous retinal detachment			H33.2*	Serous retinal detachment			H33.2*	Serous retinal detachment			H33.2*	Serous retinal detachment			H33.2*	Serous retinal detachment			H33.2*	Serous retinal detachment			H33.2*	Serous retinal detachment			H33.2*	Serous retinal detachment			H33.2*	Serous retinal detachment			H33.2*	Serous retinal detachment			H33.2*	Serous retinal detachment			H33.2*	Serous retinal detachment			H33.2*	Serous retinal detachment			H33.2*	Serous retinal detachment			H33.2*	Serous retinal detachment			H33.2*	Serous retinal detachment			H33.2*	Serous retinal detachment			H33.2*	Serous retinal detachment			H33.2*	Serous retinal detachment			H33.2*	Serous retinal detachment			H33.2*	Serous retinal detachment			H33.2*	Serous retinal detachment			H33.2*	Serous retinal detachment			H33.2*	Serous retinal detachment			H33.2*	Serous retinal detachment			H33.2*	Serous retinal detachment			H33.2*	Serous retinal detachment			H33.2*	Serous retinal detachment			H33.2*	Serous retinal detachment			H33.2*	Serous retinal detachment			H33.2*	Serous retinal detachment			H33.2*	Serous retinal detachment			H33.2*	Serous retinal detachment			H33.2*	Serous retinal detachment			H33.2*	Serous retinal detachment			H33.2*	Serous retinal detachment			H33.2*	Serous retinal detachment			H33.2*	Serous retinal detachment			H33.2*	Serous retinal detachment			H33.2*	Serous retinal detachment			H33.2*	Serous retinal detachment			H33.2*	Serous retinal detachment			H33.2*	Serous retinal detachment			H33.2*	Serous retinal detachment			H33.2*	Serous retinal detachment			H33.2*	Serous retinal detachment			H33.2*	Serous retinal detachment			H33.2*	Serous retinal detachment			H33.2*	Serous retinal detachment			H33.2*	Serous retinal detachment			H33.2*	Serous retinal detachment			H33.2*	Serous retinal detachment			H33.2*	Serous retinal detachment			H33.2*	Serous retinal detachment			H33.2*	Serous retinal detachment			H33.2*	Serous retinal detachment			H33.2*	Serous retinal detachment			H33.2*	Serous retinal detachment			H33.2*	Serous retinal detachment			H33.2*	Serous retinal detachment			H33.2*	Serous retinal detachment			H33.2*	Serous retinal detachment			H33.2*	Serous retinal detachment			H33.2*	Serous retinal detachment			H33.2*	Serous retinal detachment			H33.2*	Serous retinal detachment			H33.2*	Serous retinal detachment			H33.2*	Serous retinal detachment			H33.2*	Serous retinal detachment			H33.2*	Serous retinal detachment			H33.2*	Serous retinal detachment			H33.2*	Serous retinal detachment			H33.2*	Serous retinal detachment			H33.2*	Serous retinal detachment			H33.2*	Serous retinal detachment			H33.2*	Serous retinal detachment			H33.2*	Serous retinal detachment			H33.2*	Serous retinal detachment			H33.2*	Serous retinal detachment			H33.2*	Serous retinal detachment			H33.2*	Serous retinal detachment			H33.2*	Serous retinal detachment			H33.2*	Serous retinal detachment			H33.2*	Serous retinal detachment			H33.2*	Serous retinal detachment			H33.2*	Serous retinal detachment			H33.2*	Serous retinal detachment			H33.2*	Serous retinal detachment			H33.2*	Serous retinal detachment			H33.2*	Serous retinal detachment			H33.2*	Serous retinal detachment			H33.2*	Serous retinal detachment			H33.2*	Serous retinal detachment			H33.2*	Serous retinal detachment			H33.2*	Serous retinal detachment			H33.2*	Serous retinal detachment			H33.2*	Serous retinal detachment			H33.2*	Serous retinal detachment			H33.2*	Serous retinal detachment			H33.2*	Serous retinal detachment			H33.2*	Serous retinal detachment			H33.2*	Serous retinal detachment			H33.2*	Serous retinal detachment			H33.2*	Serous retinal detachment			H33.2*	Serous retinal detachment			H33.2*	Serous retinal detachment			H33.2*	Serous retinal detachment			H33.2*	Serous retinal detachment			H33.2*	Serous retinal detachment			H33.2*	Serous retinal detachment			H33.2*	Serous retinal detachment			H33.2*	Serous retinal detachment			H33.2*	Serous retinal detachment			H33.2*	Serous retinal detachment			H33.2*	Serous retinal detachment			H33.2*	Serous retinal detachment			H33.2*	Serous retinal detachment			H33.2*	Serous retinal detachment			H33.2*	Serous retinal detachment			H33.2*	Serous retinal detachment			H33.2*	Serous retinal detachment			H33.2*	Serous retinal detachment			H33.2*	Serous retinal detachment			H33.2*	Serous retinal detachment			H33.2*	Serous retinal detachment			H33.2*	Serous retinal detachment			H33.2*	Serous retinal detachment			H33.2*	Serous retinal detachment			H33.2*	Serous retinal detachment			H33.2*	Serous retinal detachment			H33.2*	Serous retinal detachment			H33.2*	Serous retinal detachment			H33.2*	Serous retinal detachment			H33.2*	Serous retinal detachment			H33.2*	Serous retinal detachment			H33.2*	Serous retinal detachment			H33.2*	Serous retinal detachment			H33.2*	Serous retinal detachment			H33.2*	Serous retinal detachment			H33.2*	Serous retinal detachment			H33.2*	Serous retinal detachment			H33.2*	Serous retinal detachment			H33.2*	Serous retinal detachment			H33.2*	Serous retinal detachment			H33.2*	Serous retinal detachment			H33.2*	Serous retinal detachment			H33.2*	Serous retinal detachment			H33.2*	Serous retinal detachment			H33.2*	Serous retinal detachment			H33.2*	Serous retinal detachment			H33.2*	Serous retinal detachment			H33.2*	Serous retinal detachment			H33.2*	Serous retinal detachment			H33.2*	Serous retinal detachment			H33.2*	Serous retinal detachment			H33.2*	Serous retinal detachment			H33.2*	Serous retinal detachment			H33.2*	Serous retinal detachment			H33.2*	Serous retinal detachment			H33.2*	Serous retinal detachment			H33.2*	Serous retinal detachment			H33.2*	Serous retinal detachment			H33.2*	Serous retinal detachment			H33.2*	Serous retinal detachment			H33.2*	Serous retinal detachment			H33.2*	Serous retinal detachment			H33.2*	Serous retinal detachment			H33.2*	Serous retinal detachment			H33.2*	Serous retinal detachment			H33.2*	Serous retinal detachment			H33.2*	Serous retinal detachment			H33.2*	Serous retinal detachment			H33.2*	Serous retinal detachment			H33.2*	Serous retinal detachment			H33.2*	Serous retinal detachment			H33.2*	Serous retinal detachment			H33.2*	Serous retinal detachment			H33.2*	Serous retinal detachment			H33.2*	Serous retinal detachment			H33.2*	Serous retinal detachment			H33.2*	Serous retinal detachment			H33.2*	Serous retinal detachment			H33.2*	Serous retinal detachment			H33.2*	Serous retinal detachment			H33.2*	Serous retinal detachment			H33.2*	Serous retinal detachment			H33.2*	Serous retinal detachment			H33.2*	Serous retinal detachment			H33.2*	Serous retinal detachment			H33.2*	Serous retinal detachment			H33.2*	Serous retinal detachment			H33.2*	Serous retinal detachment			H33.2*	Serous retinal detachment			H33.2*	Serous retinal detachment			H33.2*	Serous retinal detachment			H33.2*	Serous retinal detachment			H33.2*	Serous retinal detachment			H33.2*	Serous retinal detachment			H33.2*	Serous retinal detachment			H33.2*	Serous retinal detachment			H33.2*	Serous retinal detachment			H33.2*	Serous retinal detachment			H33.2*	Serous retinal detachment			H33.2*	Serous retinal detachment			H33.2*	Serous retinal detachment			H33.2*	Serous retinal detachment			H33.2*	Serous retinal detachment			H33.2*	Serous retinal detachment			H33.2*	Serous retinal detachment			H33.2*	Serous retinal detachment			H33.2*	Serous retinal detachment			H33.2*	Serous retinal detachment			H33.2*	Serous retinal detachment			H33.2*	Serous retinal detachment			H33.2*	Serous retinal detachment			H33.2*	Serous retinal detachment			H33.2*	Serous retinal detachment			H33.2*	Serous retinal detachment			H33.2*	Serous retinal detachment			H33.2*	Serous retinal detachment			H33.2*	Serous retinal detachment			H33.2*	Serous retinal detachment			H33.2*	Serous retinal detachment			H33.2*	Serous retinal detachment			H33.2*	Serous retinal detachment			H33.2*	Serous retinal detachment			H33.2*	Serous retinal detachment			H33.2*	Serous retinal detachment			H33.2*	Serous retinal detachment			H33.2*	Serous retinal detachment			H33.2*	Serous retinal detachment			H33.2*	Serous retinal detachment			H33.2*	Serous retinal detachment			H33.2*	Serous retinal detachment			H33.2*	Serous retinal detachment			H33.2*	Serous retinal detachment			H33.2*	Serous retinal detachment			H33.2*	Serous retinal detachment			H33.2*	Serous retinal detachment			H33.2*	Serous retinal detachment			H33.2*	Serous retinal detachment			H33.2*	Serous retinal detachment			H33.2*	Serous retinal detachment			H33.2*	Serous retinal detachment			H33.2*	Serous retinal detachment			H33.2*	Serous retinal detachment			H33.2*	Serous retinal detachment			H33.2*	Serous retinal detachment			H33.2*	Serous retinal detachment			H33.2*	Serous retinal detachment			H33.2*	Serous retinal detachment			H33.2*	Serous retinal detachment			H33.2*	Serous retinal detachment			H33.2*	Serous retinal detachment			H33.2*	Serous retinal detachment			H33.2*	Serous retinal detachment			H33.2*	Serous retinal detachment			H33.2*	Serous retinal detachment			H33.2*	Serous retinal detachment			H33.2*	Serous retinal detachment			H33.2*	Serous retinal detachment			H33.2*	Serous retinal detachment			H33.2*	Serous retinal detachment			H33.2*	Serous retinal detachment			H33.2*	Serous retinal detachment			H33.2*	Serous retinal detachment			H33.2*	Serous retinal detachment			H33.2*	Serous retinal detachment			H33.2*	Serous retinal detachment			H33.2*	Serous retinal detachment			H33.2*	Serous retinal detachment			H33.2*	Serous retinal detachment			H33.2*	Serous retinal detachment			H33.2*	Serous retinal detachment			H33.2*	Serous retinal detachment			H33.2*	Serous retinal detachment			H33.2*	Serous retinal detachment			H33.2*	Serous retinal detachment			H33.2*	Serous retinal detachment			H33.2*	Serous retinal detachment			H33.2*	Serous retinal detachment			H33.2*	Serous retinal detachment			H33.2*	Serous retinal detachment			H33.2*	Serous retinal detachment			H33.2*	Serous retinal detachment			H33.2*	Serous retinal detachment			H33.2*	Serous retinal detachment			H33.2*	Serous retinal detachment			H33.2*	Serous retinal detachment			H33.2*	Serous retinal detachment			H33.2*	Serous retinal detachment			H33.2*	Serous retinal detachment			H33.2*	Serous retinal detachment			H33.2*	Serous retinal detachment			H33.2*	Serous retinal detachment			H33.2*	Serous retinal detachment			H33.2*	Serous retinal detachment			H33.2*	Serous retinal detachment			H33.2*	Serous retinal detachment			H33.2*	Serous retinal detachment			H33.2*	Serous retinal detachment			H33.2*	Serous retinal detachment			H33.2*	Serous retinal detachment			H33.2*	Serous retinal detachment			H33.2*	Serous retinal detachment			H33.2*	Serous retinal detachment			H33.2*	Serous retinal detachment			H33.2*	Serous retinal detachment			H33.2*	Serous retinal detachment			H33.2*	Serous retinal detachment			H33.2*	Serous retinal detachment			H33.2*	Serous retinal detachment			H33.2*	Serous retinal detachment			H33.2*	Serous retinal detachment			H33.2*	Serous retinal detachment			H33.2*	Serous retinal detachment			H33.2*	Serous retinal detachment			H33.2*	Serous retinal detachment			H33.2*	Serous retinal detachment			H33.2*	Serous retinal detachment			H33.2*	Serous retinal detachment			H33.2*	Serous retinal detachment			H33.2*	Serous retinal detachment			H33.2*	Serous retinal detachment			H33.2*	Serous retinal detachment			H33.2*	Serous retinal detachment			H33.2*	Serous retinal detachment			H33.2*	Serous retinal detachment			H33.2*	Serous retinal detachment			H33.2*	Serous retinal detachment			H33.2*	Serous retinal detachment			H33.2*	Serous retinal detachment			H33.2*	Serous retinal detachment			H33.2*	Serous retinal detachment			H33.2*	Serous retinal detachment			H33.2*	Serous retinal detachment			H33.2*	Serous retinal detachment			H33.2*	Serous retinal detachment			H33.2*	Serous retinal detachment			H33.2*	Serous retinal detachment			H33.2*	Serous retinal detachment			H33.2*	Serous retinal detachment			H33.2*	Serous retinal detachment			H33.2*	Serous retinal detachment			H33.2*	Serous retinal detachment			H33.2*	Serous retinal detachment			H33.2*	Serous retinal detachment			H33.2*	Serous retinal detachment			H33.2*	Serous retinal detachment			H33.2*	Serous retinal detachment			H33.2*	Serous retinal detachment			H33.2*	Serous retinal detachment			H33.2*	Serous retinal detachment			H33.2*	Serous retinal detachment			H33.2*	Serous retinal detachment			H33.2*	Serous retinal detachment			H33.2*	Serous retinal detachment			H33.2*	Serous retinal detachment			H33.2*	Serous retinal detachment			H33.2*	Serous retinal detachment			H33.2*	Serous retinal detachment			H33.2*	Serous retinal detachment			H33.2*	Serous retinal detachment			H33.2*	Serous retinal detachment			H33.2*	Serous retinal detachment			H33.2*	Serous retinal detachment			H33.2*	Serous retinal detachment			H33.2*	Serous retinal detachment			H33.2*	Serous retinal detachment			H33.2*	Serous retinal detachment			H33.2*	Serous retinal detachment			H33.2*	Serous retinal detachment			H33.2*	Serous retinal detachment			H33.2*	Serous retinal detachment			H33.2*	Serous retinal detachment			H33.2*	Serous retinal detachment			H33.2*	Serous retinal detachment			H33.2*	Serous retinal detachment			H33.2*	Serous retinal detachment			H33.2*	Serous retinal detachment			H33.2*	Serous retinal detachment			H33.2*	Serous retinal detachment			H33.2*	Serous retinal detachment			H33.2*	Serous retinal detachment			H33.2*	Serous retinal detachment			H33.2*	Serous retinal detachment			H33.2*	Serous retinal detachment			H33.2*	Serous retinal detachment			H33.2*	Serous retinal detachment			H33.2*	Serous retinal detachment			H33.2*	Serous retinal detachment			H33.2*	Serous retinal detachment			H33.2*	Serous retinal detachment			H33.2*	Serous retinal detachment			H33.2*	Serous retinal detachment			H33.2*	Serous retinal detachment			H33.2*	Serous retinal detachment			H33.2*	Serous retinal detachment			H33.2*	Serous retinal detachment			H33.2*	Serous retinal detachment			H33.2*	Serous retinal detachment			H33.2*	Serous retinal detachment			H33.2*	Serous retinal detachment			H33.2*	Serous retinal detachment			H33.2*	Serous retinal detachment			H33.2*	Serous retinal detachment			H33.2*	Serous retinal detachment			H33.2*	Serous retinal detachment			H33.2*	Serous retinal detachment			H33.2*	Serous retinal detachment			H33.2*	Serous retinal detachment			H33.2*	Serous retinal detachment			H33.2*	Serous retinal detachment			H33.2*	Serous retinal detachment			H33.2*	Serous retinal detachment			H33.2*	Serous retinal detachment			H33.2*	Serous retinal detachment			H33.2*	Serous retinal detachment			H33.2*	Serous retinal detachment			H33.2*	Serous retinal detachment			H33.2*	Serous retinal detachment			H33.2*	Serous retinal detachment			H33.2*	Serous retinal detachment			H33.2*	Serous retinal detachment			H33.2*	Serous retinal detachment			H33.2*	Serous retinal detachment			H33.2*	Serous retinal detachment			H33.2*	Serous retinal detachment			H33.2*	Serous retinal detachment			H33.2*	Serous retinal detachment			H33.2*	Serous retinal detachment			H33.2*	Serous retinal detachment			H33.2*	Serous retinal detachment			H33.2*	Serous retinal detachment			H33.2*	Serous retinal detachment			H33.2*	Serous retinal detachment			H33.2*	Serous retinal detachment			H33.2*	Serous retinal detachment			H33.2*	Serous retinal detachment			H33.2*	Serous retinal detachment			H33.2*	Serous retinal detachment			H33.2*	Serous retinal detachment			H33.2*	Serous retinal detachment			H33.2*	Serous retinal detachment			H33.2*	Serous retinal detachment			H33.2*	Serous retinal detachment			H33.2*	Serous retinal detachment			H33.2*	Serous retinal detachment			H33.2*	Serous retinal detachment			H33.2*	Serous retinal detachment			H33.2*	Serous retinal detachment			H33.2*	Serous retinal detachment			H33.2*	Serous retinal detachment			H33.2*	Serous retinal detachment			H33.2*	Serous retinal detachment			H33.2*	Serous retinal detachment			H33.2*	Serous retinal detachment			H33.2*	Serous retinal detachment			H33.2*	Serous retinal detachment			H33.2*	Serous retinal detachment			H33.2*	Serous retinal detachment			H33.2*	Serous retinal detachment			H33.2*	Serous retinal detachment			H33.2*	Serous retinal detachment			H33.2*	Serous retinal detachment			H33.2*	Serous retinal detachment			H33.2*	Serous retinal detachment			H33.2*	Serous retinal detachment			H33.2*	Serous retinal detachment			H33.2*	Serous retinal detachment			H33.2*	Serous retinal detachment			H33.2*	Serous retinal detachment			H33.2*	Serous retinal detachment			H33.2*	Serous retinal detachment			H33.2*	Serous retinal detachment			H33.2*	Serous retinal detachment			H33.2*	Serous retinal detachment			H33.2*	Serous retinal detachment			H33.2*	Serous retinal detachment			H33.2*	Serous retinal detachment			H33.2*	Serous retinal detachment			H33.2*	Serous retinal detachment			H33.2*	Serous retinal detachment			H33.2*	Serous retinal detachment			H33.2*	Serous retinal detachment			H33.2*	Serous retinal detachment			H33.2*	Serous retinal detachment			H33.2*	Serous retinal detachment			H33.2*	Serous retinal detachment			H33.2*	Serous retinal detachment			H33.2*	Serous retinal detachment			H33.2*	Serous retinal detachment			H33.2*	Serous retinal detachment			H33.2*	Serous retinal detachment			H33.2*	Serous retinal detachment			H33.2*	Serous retinal detachment			H33.2*	Serous retinal detachment			H33.2*	Serous retinal detachment			H33.2*	Serous retinal detachment			H33.2*	Serous retinal detachment			H33.2*	Serous retinal detachment			H33.2*	Serous retinal detachment			H33.2*	Serous retinal detachment			H33.2*	Serous retinal detachment			H33.2*	Serous retinal detachment			H33.2*	Serous retinal detachment			H33.2*	Serous retinal detachment			H33.2*	Serous retinal detachment			H33.2*	Serous retinal detachment			H33.2*	Serous retinal detachment			H33.2*	Serous retinal detachment			H33.2*	Serous retinal detachment			H33.2*	Serous retinal detachment			H33.2*	Serous retinal detachment			H33.2*	Serous retinal detachment			H33.2*	Serous retinal detachment			H33.2*	Serous retinal detachment			H33.2*	Serous retinal detachment			H33.2*	Serous retinal detachment			H33.2*	Serous retinal detachment			H33.2*	Serous retinal detachment			H33.2*	Serous retinal detachment			H33.2*	Serous retinal detachment			H33.2*	Serous retinal detachment			H33.2*	Serous retinal detachment			H33.2*	Serous retinal detachment			H33.2*	Serous retinal detachment			H33.2*	Serous retinal detachment			H33.2*	Serous retinal detachment			H33.2*	Serous retinal detachment			H33.2*	Serous retinal detachment			H33.2*	Serous retinal detachment			H33.2*	Serous retinal detachment			H33.2*	Serous retinal detachment			H33.2*	Serous retinal detachment			H33.2*	Serous retinal detachment			H33.2*	Serous retinal detachment			H33.2*	Serous retinal detachment			H33.2*	Serous retinal detachment			H33.2*	Serous retinal detachment			H33.2*	Serous retinal detachment			H33.2*	Serous retinal detachment			H33.2*	Serous retinal detachment			H33.2*	Serous retinal detachment			H33.2*	Serous retinal detachment			H33.2*	Serous retinal detachment			H33.2*	Serous retinal detachment			H33.2*	Serous retinal detachment			H33.2*	Serous retinal detachment			H33.2*	Serous retinal detachment			H33.2*	Serous retinal detachment			H33.2*	Serous retinal detachment			H33.2*	Serous retinal detachment			H33.2*	Serous retinal detachment			H33.2*	Serous retinal detachment			H33.2*	Serous retinal detachment			H33.2*	Serous retinal detachment			H33.2*	Serous retinal detachment			H33.2*	Serous retinal detachment			H33.2*	Serous retinal detachment			H33.2*	Serous retinal detachment			H33.2*	Serous retinal detachment			H33.2*	Serous retinal detachment			H33.2*	Serous retinal detachment			H33.2*	Serous retinal detachment			H33.2*	Serous retinal detachment			H33.2*	Serous retinal detachment			H33.2*	Serous retinal detachment			H33.2*	Serous retinal detachment			H33.2*	Serous retinal detachment			H33.2*	Serous retinal detachment			H33.2*	Serous retinal detachment			H33.2*	Serous retinal detachment			H33.2*	Serous retinal detachment			H33.2*	Serous retinal detachment			H33.2*	Serous retinal detachment			H33.2*	Serous retinal detachment			H33.2*	Serous retinal detachment			H33.2*	Serous retinal detachment			H33.2*	Serous retinal detachment			H33.2*	Serous retinal detachment			H33.2*	Serous retinal detachment			H33.2*	Serous retinal detachment			H33.2*	Serous retinal detachment			H33.2*	Serous retinal detachment			H33.2*	Serous retinal detachment			H33.2*	Serous retinal detachment			H33.2*	Serous retinal detachment			H33.2*	Serous retinal detachment			H33.2*	Serous retinal detachment			H33.2*	Serous retinal detachment			H33.2*	Serous retinal detachment			H33.2*	Serous retinal detachment			H33.2*	Serous retinal detachment			H33.2*	Serous retinal detachment			H33.2*	Serous retinal detachment			H33.2*	Serous retinal detachment			H33.2*	Serous retinal detachment			H33.2*	Serous retinal detachment			H33.2*	Serous retinal detachment			H33.2*	Serous retinal detachment			H33.2*	Serous retinal detachment			H33.2*	Serous retinal detachment			H33.2*	Serous retinal detachment			H33.2*	Serous retinal detachment			H33.2*	Serous retinal detachment			H33.2*	Serous retinal detachment			H33.2*	Serous retinal detachment			H33.2*	Serous retinal detachment			H33.2*	Serous retinal detachment			H33.2*	Serous retinal detachment			H33.2*	Serous retinal detachment			H33.2*	Serous retinal detachment			H33.2*	Serous retinal detachment			H33.2*	Serous retinal detachment			H33.2*	Serous retinal detachment			H33.2*	Serous retinal detachment			H33.2*	Serous retinal detachment			H33.2*	Serous retinal detachment			H33.2*	Serous retinal detachment			H33.2*	Serous retinal detachment			H33.2*	Serous retinal detachment			H33.2*	Serous retinal detachment			H33.2*	Serous retinal detachment			H33.2*	Serous retinal detachment			H33.2*	Serous retinal detachment			H33.2*	Serous retinal detachment			H33.2*	Serous retinal detachment			H33.2*	Serous retinal detachment			H33.2*	Serous retinal detachment			H33.2*	Serous retinal detachment			H33.2*	Serous retinal detachment			H33.2*	Serous retinal detachment			H33.2*	Serous retinal detachment			H33.2*	Serous retinal detachment			H33.2*	Serous retinal detachment			H33.2*	Serous retinal detachment			H33.2*	Serous retinal detachment			H33.2*	Serous retinal detachment			H33.2*	Serous retinal detachment			H33.2*	Serous retinal detachment			H33.2*	Serous retinal detachment			H33.2*	Serous retinal detachment			H33.2*	Serous retinal detachment			H33.2*	Serous retinal detachment			H33.2*	Serous retinal detachment			H33.2*	Serous retinal detachment			H33.2*	Serous retinal detachment			H33.2*	Serous retinal detachment			H33.2*	Serous retinal detachment			H33.2*	Serous retinal detachment			H33.2*	Serous retinal detachment			H33.2*	Serous retinal detachment			H33.2*	Serous retinal detachment			H33.2*	Serous retinal detachment			H33.2*	Serous retinal detachment			H33.2*	Serous retinal detachment			H33.2*
Unspecified retinal break		H33.31*	Horseshoe tear of retina without detachment	Unspecified retinal break			H33.30*	Unspecified retinal break			H33.30*	Unspecified retinal break			H33.30*	Unspecified retinal break			H33.30*	Unspecified retinal break			H33.30*	Unspecified retinal break			H33.30*	Unspecified retinal break			H33.30*	Unspecified retinal break			H33.30*	Unspecified retinal break			H33.30*	Unspecified retinal break			H33.30*	Unspecified retinal break			H33.30*	Unspecified retinal break			H33.30*	Unspecified retinal break			H33.30*	Unspecified retinal break			H33.30*	Unspecified retinal break			H33.30*	Unspecified retinal break			H33.30*	Unspecified retinal break			H33.30*	Unspecified retinal break			H33.30*	Unspecified retinal break			H33.30*	Unspecified retinal break			H33.30*	Unspecified retinal break			H33.30*	Unspecified retinal break			H33.30*	Unspecified retinal break			H33.30*	Unspecified retinal break			H33.30*	Unspecified retinal break			H33.30*	Unspecified retinal break			H33.30*	Unspecified retinal break			H33.30*	Unspecified retinal break			H33.30*	Unspecified retinal break			H33.30*	Unspecified retinal break			H33.30*	Unspecified retinal break			H33.30*	Unspecified retinal break			H33.30*	Unspecified retinal break			H33.30*	Unspecified retinal break			H33.30*	Unspecified retinal break			H33.30*	Unspecified retinal break			H33.30*	Unspecified retinal break			H33.30*	Unspecified retinal break			H33.30*	Unspecified retinal break			H33.30*	Unspecified retinal break			H33.30*	Unspecified retinal break			H33.30*	Unspecified retinal break			H33.30*	Unspecified retinal break			H33.30*	Unspecified retinal break			H33.30*	Unspecified retinal break			H33.30*	Unspecified retinal break			H33.30*	Unspecified retinal break			H33.30*	Unspecified retinal break			H33.30*	Unspecified retinal break			H33.30*	Unspecified retinal break			H33.30*	Unspecified retinal break			H33.30*	Unspecified retinal break			H33.30*	Unspecified retinal break			H33.30*	Unspecified retinal break			H33.30*	Unspecified retinal break			H33.30*	Unspecified retinal break			H33.30*	Unspecified retinal break			H33.30*	Unspecified retinal break			H33.30*	Unspecified retinal break			H33.30*	Unspecified retinal break			H33.30*	Unspecified retinal break			H33.30*	Unspecified retinal break			H33.30*	Unspecified retinal break			H33.30*	Unspecified retinal break			H33.30*	Unspecified retinal break			H33.30*	Unspecified retinal break			H33.30*	Unspecified retinal break			H33.30*	Unspecified retinal break			H33.30*	Unspecified retinal break			H33.30*	Unspecified retinal break			H33.30*	Unspecified retinal break			H33.30*	Unspecified retinal break			H33.30*	Unspecified retinal break			H33.30*	Unspecified retinal break			H33.30*	Unspecified retinal break			H33.30*	Unspecified retinal break			H33.30*	Unspecified retinal break			H33.30*	Unspecified retinal break			H33.30*	Unspecified retinal break			H33.30*	Unspecified retinal break			H33.30*	Unspecified retinal break			H33.30*	Unspecified retinal break			H33.30*	Unspecified retinal break			H33.30*	Unspecified retinal break			H33.30*	Unspecified retinal break			H33.30*	Unspecified retinal break			H33.30*	Unspecified retinal break			H33.30*	Unspecified retinal break			H33.30*	Unspecified retinal break			H33.30*	Unspecified retinal break			H33.30*	Unspecified retinal break			H33.30*	Unspecified retinal break			H33.30*	Unspecified retinal break			H33.30*	Unspecified retinal break			H33.30*	Unspecified retinal break			H33.30*	Unspecified retinal break			H33.30*	Unspecified retinal break			H33.30*	Unspecified retinal break			H33.30*	Unspecified retinal break			H33.30*	Unspecified retinal break			H33.30*	Unspecified retinal break			H33.30*	Unspecified retinal break			H33.30*	Unspecified retinal break			H33.30*	Unspecified retinal break			H33.30*	Unspecified retinal break			H33.30*	Unspecified retinal break			H33.30*	Unspecified retinal break			H33.30*	Unspecified retinal break			H33.30*	Unspecified retinal break			H33.30*	Unspecified retinal break			H33.30*	Unspecified retinal break			H33.30*	Unspecified retinal break			H33.30*	Unspecified retinal break			H33.30*	Unspecified retinal break			H33.30*	Unspecified retinal break			H33.30*	Unspecified retinal break			H33.30*	Unspecified retinal break			H33.30*	Unspecified retinal break			H33.30*	Unspecified retinal break			H33.30*	Unspecified retinal break			H33.30*	Unspecified retinal break			H33.30*	Unspecified retinal break			H33.30*	Unspecified retinal break			H33.30*	Unspecified retinal break			H33.30*	Unspecified retinal break			H33.30*	Unspecified retinal break			H33.30*	Unspecified retinal break			H33.30*	Unspecified retinal break			H33.30*	Unspecified retinal break			H33.30*	Unspecified retinal break			H33.30*	Unspecified retinal break			H33.30*	Unspecified retinal break			H33.30*	Unspecified retinal break			H33.30*	Unspecified retinal break			H33.30*	Unspecified retinal break			H33.30*	Unspecified retinal break			H33.30*	Unspecified retinal break			H33.30*	Unspecified retinal break			H33.30*	Unspecified retinal break			H33.30*	Unspecified retinal break			H33.30*	Unspecified retinal break			H33.30*	Unspecified retinal break			H33.30*	Unspecified retinal break			H33.30*	Unspecified retinal break			H33.30*	Unspecified retinal break			H33.30*	Unspecified retinal break			H33.30*	Unspecified retinal break			H33.30*	Unspecified retinal break			H33.30*	Unspecified retinal break			H33.30*	Unspecified retinal break			H33.30*	Unspecified retinal break			H33.30*	Unspecified retinal break			H33.30*	Unspecified retinal break			H33.30*	Unspecified retinal break			H33.30*	Unspecified retinal break			H33.30*	Unspecified retinal break			H33.30*	Unspecified retinal break			H33.30*	Unspecified retinal break			H33.30*	Unspecified retinal break			H33.30*	Unspecified retinal break			H33.30*	Unspecified retinal break			H33.30*	Unspecified retinal break			H33.30*	Unspecified retinal break			H33.30*	Unspecified retinal break			H33.30*	Unspecified retinal break			H33.30*	Unspecified retinal break			H33.30*	Unspecified retinal break			H33.30*	Unspecified retinal break			H33.30*	Unspecified retinal break			H33.30*	Unspecified retinal break			H33.30*	Unspecified retinal break			H33.30*	Unspecified retinal break			H33.30*	Unspecified retinal break			H33.30*	Unspecified retinal break			H33.30*	Unspecified retinal break			H33.30*	Unspecified retinal break			H33.30*	Unspecified retinal break			H33.30*	Unspecified retinal break			H33.30*	Unspecified retinal break			H33.30*	Unspecified retinal break			H33.30*	Unspecified retinal break			H33.30*	Unspecified retinal break			H33.30*	Unspecified retinal break			H33.30*	Unspecified retinal break			H33.30*	Unspecified retinal break			H33.30*	Unspecified retinal break			H33.30*	Unspecified retinal break			H33.30*	Unspecified retinal break			H33.30*	Unspecified retinal break			H33.30*	Unspecified retinal break			H33.30*	Unspecified retinal break			H33.30*	Unspecified retinal break			H33.30*	Unspecified retinal break			H33.30*	Unspecified retinal break			H33.30*	Unspecified retinal break			H33.30*	Unspecified retinal break			H33.30*	Unspecified retinal break			H33.30*	Unspecified retinal break			H33.30*	Unspecified retinal break			H33.30*	Unspecified retinal break			H33.30*	Unspecified retinal break			H33.30*	Unspecified retinal break			H33.30*	Unspecified retinal break			H33.30*	Unspecified retinal break			H33.30*	Unspecified retinal break			H33.30*	Unspecified retinal break			H33.30*	Unspecified retinal break			H33.30*	Unspecified retinal break			H33.30*	Unspecified retinal break			H33.30*	Unspecified retinal break			H33.30*	Unspecified retinal break			H33.30*	Unspecified retinal break			H33.30*	Unspecified retinal break			H33.30*	Unspecified retinal break			H33.30*	Unspecified retinal break			H33.30*	Unspecified retinal break			H33.30*	Unspecified retinal break			H33.30*	Unspecified retinal break			H33.30*	Unspecified retinal break			H33.30*	Unspecified retinal break			H33.30*	Unspecified retinal break			H33.30*	Unspecified retinal break			H33.30*	Unspecified retinal break			H33.30*	Unspecified retinal break			H33.30*	Unspecified retinal break			H33.30*	Unspecified retinal break			H33.30*	Unspecified retinal break			H33.30*	Unspecified retinal break			H33.30*	Unspecified retinal break			H33.30*	Unspecified retinal break			H33.30*	Unspecified retinal break			H33.30*	Unspecified retinal break			H33.30*	Unspecified retinal break			H33.30*	Unspecified retinal break			H33.30*	Unspecified retinal break			H33.30*	Unspecified retinal break			H33.30*	Unspecified retinal break			H33.30*	Unspecified retinal break			H33.30*	Unspecified retinal break			H33.30*	Unspecified retinal break			H33.30*	Unspecified retinal break			H33.30*	Unspecified retinal break			H33.30*	Unspecified retinal break			H33.30*	Unspecified retinal break			H33.30*	Unspecified retinal break			H33.30*	Unspecified retinal break			H33.30*	Unspecified retinal break			H33.30*	Unspecified retinal break			H33.30*	Unspecified retinal break			H33.30*	Unspecified retinal break			H33.30*	Unspecified retinal break			H33.30*	Unspecified retinal break			H33.30*	Unspecified retinal break			H33.30*	Unspecified retinal break			H33.30*	Unspecified retinal break			H33.30*	Unspecified retinal break			H33.30*	Unspecified retinal break			H33.30*	Unspecified retinal break			H33.30*	Unspecified retinal break			H33.30*	Unspecified retinal break			H33.30*	Unspecified retinal break			H33.30*	Unspecified retinal break			H33.30*	Unspecified retinal break			H33.30*	Unspecified retinal break			H33.30*	Unspecified retinal break			H33.30*	Unspecified retinal break			H33.30*	Unspecified retinal break			H33.30*	Unspecified retinal break			H33.30*	Unspecified retinal break			H33.30*	Unspecified retinal break			H33.30*	Unspecified retinal break			H33.30*	Unspecified retinal break			H33.30*	Unspecified retinal break			H33.30*	Unspecified retinal break			H33.30*	Unspecified retinal break			H33.30*	Unspecified retinal break			H33.30*	Unspecified retinal break			H33.30*	Unspecified retinal break			H33.30*	Unspecified retinal break			H33.30*	Unspecified retinal break			H33.30*	Unspecified retinal break			H33.30*	Unspecified retinal break			H33.30*	Unspecified retinal break			H33.30*	Unspecified retinal break			H33.30*	Unspecified retinal break			H33.30*	Unspecified retinal break			H33.30*	Unspecified retinal break			H33.30*	Unspecified retinal break			H33.30*	Unspecified retinal break			H33.30*	Unspecified retinal break			H33.30*	Unspecified retinal break			H33.30*	Unspecified retinal break			H33.30*	Unspecified retinal break			H33.30*	Unspecified retinal break			H33.30*	Unspecified retinal break			H33.30*	Unspecified retinal break			H33.30*	Unspecified retinal break			H33.30*	Unspecified retinal break			H33.30*	Unspecified retinal break			H33.30*	Unspecified retinal break			H33.30*	Unspecified retinal break			H33.30*	Unspecified retinal break			H33.30*	Unspecified retinal break			H33.30*	Unspecified retinal break			H33.30*	Unspecified retinal break			H33.30*	Unspecified retinal break			H33.30*	Unspecified retinal break			H33.30*	Unspecified retinal break			H33.30*	Unspecified retinal break			H33.30*	Unspecified retinal break			H33.30*	Unspecified retinal break			H33.30*	Unspecified retinal break			H33.30*	Unspecified retinal break			H33.30*	Unspecified retinal break			H33.30*	Unspecified retinal break			H33.30*	Unspecified retinal break			H33.30*	Unspecified retinal break			H33.30*	Unspecified retinal break			H33.30*	Unspecified retinal break			H33.30*	Unspecified retinal break			H33.30*	Unspecified retinal break			H33.30*	Unspecified retinal break			H33.30*	Unspecified retinal break			H33.30*	Unspecified retinal break			H33.30*	Unspecified retinal break			H33.30*	Unspecified retinal break			H33.30*	Unspecified retinal break			H33.30*	Unspecified retinal break			H33.30*	Unspecified retinal break			H33.30*	Unspecified retinal break			H33.30*	Unspecified retinal break			H33.30*	Unspecified retinal break			H33.30*	Unspecified retinal break			H33.30*	Unspecified retinal break			H33.30*	Unspecified retinal break			H33.30*	Unspecified retinal break			H33.30*	Unspecified retinal break			H33.30*	Unspecified retinal break			H33.30*	Unspecified retinal break			H33.30*	Unspecified retinal break			H33.30*	Unspecified retinal break			H33.30*	Unspecified retinal break			H33.30*	Unspecified retinal break			H33.30*	Unspecified retinal break			H33.30*	Unspecified retinal break			H33.30*	Unspecified retinal break			H33.30*	Unspecified retinal break			H33.30*	Unspecified retinal break			H33.30*	Unspecified retinal break			H33.30*	Unspecified retinal break			H33.30*	Unspecified retinal break			H33.30*	Unspecified retinal break			H33.30*	Unspecified retinal break			H33.30*	Unspecified retinal break			H33.30*	Unspecified retinal break			H33.30*	Unspecified retinal break			H33.30*	Unspecified retinal break			H33.30*	Unspecified retinal break			H33.30*	Unspecified retinal break			H33.30*	Unspecified retinal break			H33.30*	Unspecified retinal break			H33.30*	Unspecified retinal break			H33.30*	Unspecified retinal break			H33.30*	Unspecified retinal break			H33.30*	Unspecified retinal break			H33.30*	Unspecified retinal break			H33.30*	Unspecified retinal break			H33.30*	Unspecified retinal break			H33.30*	Unspecified retinal break			H33.30*	Unspecified retinal break			H33.30*	Unspecified retinal break			H33.30*	Unspecified retinal break			H33.30*	Unspecified retinal break			H33.30*	Unspecified retinal break			H33.30*	Unspecified retinal break			H33.30*	Unspecified retinal break			H33.30*	Unspecified retinal break			H33.30*	Unspecified retinal break			H33.30*	Unspecified retinal break			H33.30*	Unspecified retinal break			H33.30*	Unspecified retinal break			H33.30*	Unspecified retinal break			H33.30*	Unspecified retinal break			H33.30*	Unspecified retinal break			H33.30*	Unspecified retinal break			H33.30*	Unspecified retinal break			H33.30*	Unspecified retinal break			H33.30*	Unspecified retinal break			H33.30*	Unspecified retinal break			H33.30*	Unspecified retinal break			H33.30*	Unspecified retinal break			H33.30*	Unspecified retinal break			H33.30*	Unspecified retinal break			H33.30*	Unspecified retinal break			H33.30*	Unspecified retinal break			H33.30*	Unspecified retinal break			H33.30*	Unspecified retinal break			H33.30*	Unspecified retinal break			H33.30*	Unspecified retinal break			H33.30*	Unspecified retinal break			H33.30*	Unspecified retinal break			H33.30*	Unspecified retinal break			H33.30*	Unspecified retinal break			H33.30*	Unspecified retinal break			H33.30*	Unspecified retinal break			H33.30*	Unspecified retinal break			H33.30*	Unspecified retinal break			H33.30*	Unspecified retinal break			H33.30*	Unspecified retinal break			H33.30*	Unspecified retinal break			H33.30*	Unspecified retinal break			H33.30*	Unspecified retinal break			H33.30*	Unspecified retinal break			H33.30*	Unspecified retinal break			H33.30*	Unspecified retinal break			H33.30*	Unspecified retinal break			H33.30*	Unspecified retinal break			H33.30*	Unspecified retinal break			H33.30*	Unspecified retinal break			H33.30*	Unspecified retinal break			H33.30*	Unspecified retinal break			H33.30*	Unspecified retinal break			H33.30*	Unspecified retinal break			H33.30*	Unspecified retinal break			H33.30*	Unspecified retinal break			H33.30*	Unspecified retinal break			H33.30*	Unspecified retinal break			H33.30*	Unspecified retinal break			H33.30*	Unspecified retinal break			H33.30*	Unspecified retinal break			H33.30*	Unspecified retinal break			H33.30*	Unspecified retinal break			H33.30*	Unspecified retinal break			H33.30*	Unspecified retinal break			H33.30*	Unspecified retinal break			H33.30*	Unspecified retinal break			H33.30*	Unspecified retinal break			H33.30*	Unspecified retinal break			H33.30*	Unspecified retinal break			H33.30*	Unspecified retinal break			H33.30*	Unspecified retinal break			H33.30*	Unspecified retinal break			H33.30*	Unspecified retinal break			H33.30*	Unspecified retinal break			H33.30*	Unspecified retinal break			H33.30*	Unspecified retinal break			H33.30*	Unspecified retinal break			H33.30*	Unspecified retinal break			H33.30*	Unspecified retinal break			H33.30*	Unspecified retinal break			H33.30*	Unspecified retinal break			H33.30*	Unspecified retinal break			H33.30*	Unspecified retinal break			H33.30*	Unspecified retinal break			H33.30*	Unspecified retinal break			H33.30*	Unspecified retinal break			H33.30*	Unspecified retinal break			H33.30*	Unspecified retinal break			H33.30*	Unspecified retinal break			H33.30*	Unspecified retinal break			H33.30*	Unspecified retinal break			H33.30*	Unspecified retinal break			H33.30*	Unspecified retinal break			H33.30*	Unspecified retinal break			H33.30*	Unspecified retinal break			H33.30*	Unspecified retinal break			H33.30*	Unspecified retinal break			H33.30*	Unspecified retinal break			H33.30*	Unspecified retinal break			H33.30*	Unspecified retinal break			H33.30*	Unspecified retinal break			H33.30*	Unspecified retinal break			H33.30*	Unspecified retinal break			H33.30*	Unspecified retinal break			H33.30*	Unspecified retinal break			H33.30*	Unspecified retinal break			H33.30*	Unspecified retinal break			H33.30*	Unspecified retinal break			H33.30*	Unspecified retinal break			H33.30*	Unspecified retinal break			H33.30*	Unspecified retinal break			H33.30*	Unspecified retinal break			H33.30*	Unspecified retinal break			H33.30*	Unspecified retinal break			H33.30*	Unspecified retinal break			H33.30*	Unspecified retinal break			H33.30*	Unspecified retinal break			H33.30*	Unspecified retinal break			H33.30*	Unspecified retinal break			H33.30*	Unspecified retinal break			H33.30*	Unspecified retinal break			H33.30*	Unspecified retinal break			H33.30*	Unspecified retinal break			H33.30*	Unspecified retinal break			H33.30*	Unspecified retinal break			H33.30*	Unspecified retinal break			H33.30*	Unspecified retinal break			H33.30*	Unspecified retinal break			H33.30*	Unspecified retinal break			H33.30*	Unspecified retinal break			H33.30*	Unspecified retinal break			H33.30*	Unspecified retinal break			H33.30*	Unspecified retinal break			H33.30*	Unspecified retinal break			H33.30*	Unspecified retinal break			H33.30*	Unspecified retinal break			H33.30*	Unspecified retinal break			H33.30*	Unspecified retinal break			H33.30*	Unspecified retinal break			H33.30*	Unspecified retinal break			H33.30*	Unspecified retinal break			H33.30*	Unspecified retinal break			H33.30*	Unspecified retinal break			H33.30*	Unspecified retinal break			H33.30*	Unspecified retinal break			H33.30*	Unspecified retinal break			H33.30*	Unspecified retinal break			H33.30*	Unspecified retinal break			H33.30*	Unspecified retinal break			H33.30*	Unspecified retinal break			H33.30*	Unspecified retinal break			H33.30*	Unspecified retinal break			H33.30*	Unspecified retinal break			H33.30*	Unspecified retinal break			H33.30*	Unspecified retinal break			H33.30*	Unspecified retinal break			H33.30*	Unspecified retinal break			H33.30*	Unspecified retinal break			H33.30*	Unspecified retinal break			H33.30*	Unspecified retinal break			H33.30*	Unspecified retinal break			H33.30*	Unspecified retinal break			H33.30*	Unspecified retinal break			H33.30*	Unspecified retinal break			H33.30*	Unspecified retinal break			H33.30*	Unspecified retinal break			H33.30*	Unspecified retinal break			H33.30*	Unspecified retinal break			H33.30*	Unspecified retinal break			H33.30*	Unspecified retinal break			H33.30*	Unspecified retinal break			H33.30*	Unspecified retinal break			H33.30*	Unspecified retinal break			H33.30*	Unspecified retinal break			H33.30*	Unspecified retinal break			H33.30*	Unspecified retinal break			H33.30*	Unspecified retinal break			H33.30*	Unspecified retinal break			H33.30*	Unspecified retinal break			H33.30*	Unspecified retinal break			H33.30*	Unspecified retinal break			H33.30*	Unspecified retinal break			H33.30*	Unspecified retinal break			H33.30*	Unspecified retinal break			H33.30*	Unspecified retinal break			H33.30*	Unspecified retinal break			H33.30*	Unspecified retinal break			H33.30*	Unspecified retinal break			H33.30*	Unspecified retinal break			H33.30*	Unspecified retinal break			H33.30*	Unspecified retinal break			H33.30*	Unspecified retinal break			H33.30*	Unspecified retinal break			H33.30*	Unspecified retinal break			H33.30*	Unspecified retinal break			H33.30*	Unspecified retinal break			H33.30*	Unspecified retinal break			H33.30*	Unspecified retinal break			H33.30*	Unspecified retinal break			H33.30*	Unspecified retinal break			H33.30*	Unspecified retinal break			H33.30*	Unspecified retinal break			H33.30*	Unspecified retinal break			H33.30*	Unspecified retinal break			H33.30*	Unspecified retinal break			H33.30*	Unspecified retinal break			H33.30*	Unspecified retinal break			H33.30*	Unspecified retinal break			H33.30*	Unspecified retinal break			H33.30*	Unspecified retinal break			H33.30*	Unspecified retinal break			H33.30*	Unspecified retinal break			H33.30*	Unspecified retinal break			H33.30*	Unspecified retinal break			H33.30*	Unspecified retinal break			H33.30*	Unspecified retinal break			H33.30*	Unspecified retinal break			H33.30*	Unspecified retinal break			H33.30*	Unspecified retinal break			H33.30*	Unspecified retinal break			H33.30*	Unspecified retinal break			H33.30*	Unspecified retinal break			H33.30*	Unspecified retinal break			H33.30*	Unspecified retinal break			H33.30*	Unspecified retinal break			H33.30*	Unspecified retinal break			H33.30*	Unspecified retinal break			H33.30*	Unspecified retinal break			H33.30*	Unspecified retinal break			H33.30*	Unspecified retinal break			H33.30*	Unspecified retinal break			H33.30*	Unspecified retinal break			H33.30*	Unspecified retinal break			H33.30*	Unspecified retinal break			H33.30*	Unspecified retinal break			H33.30*	Unspecified retinal break			H33.30*	Unspecified retinal break			H33.30*	Unspecified retinal break			H33.30*	Unspecified retinal break			H33.30*	Unspecified retinal break			H33.30*	Unspecified retinal break			H33.30*	Unspecified retinal break			H33.30*	Unspecified retinal break			H33.30*	Unspecified retinal break			H33.30*	Unspecified retinal break			H33.30*	Unspecified retinal break			H33.30*	Unspecified retinal break			H33.30*	Unspecified retinal break			H33.30*	Unspecified retinal break			H33.30*	Unspecified retinal break			H33.30*	Unspecified retinal break			H33.30*	Unspecified retinal break			H33.30*	Unspecified retinal break			H33.30*	Unspecified retinal break			H33.30*	Unspecified retinal break			H33.30*	Unspecified retinal break			H33.30*	Unspecified retinal break			H33.30*	Unspecified retinal break			H33.30*	Unspecified retinal break			H33.30*	Unspecified retinal break			H33.30*	Unspecified retinal break			H33.30*	Unspecified retinal break			H33.30*	Unspecified retinal break			H33.30*	Unspecified retinal break			H33.30*	Unspecified retinal break			H33.30*	Unspecified retinal break			H33.30*	Unspecified retinal break			H33.30*	Unspecified retinal break			H33.30*	Unspecified retinal break			H33.30*	Unspecified retinal break			H33.30*	Unspecified retinal break			H33.30*	Unspecified retinal break			H33.30*	Unspecified retinal break			H33.30*	Unspecified retinal break			H33.30*	Unspecified retinal break			H33.30*	Unspecified retinal break			H33.30*	Unspecified retinal break			H33.30*	Unspecified retinal break			H33.30*	Unspecified retinal break			H33.30*	Unspecified retinal break			H33.30*	Unspecified retinal break			H33.30*	Unspecified retinal break			H33.30*	Unspecified retinal break			H33.30*	Unspecified retinal break			H33.30*	Unspecified retinal break			H33.30*	Unspecified retinal break			H33.30*	Unspecified retinal break			H33.30*	Unspecified retinal break			H33.30*	Unspecified retinal break			H33.30*	Unspecified retinal break			H33.30*	Unspecified retinal break			H33.30*	Unspecified retinal break			H33.30*	Unspecified retinal break			H33.30*	Unspecified retinal break			H33.30*	Unspecified retinal break			H33.30*	Unspecified retinal break			H33.30*	Unspecified retinal break			H33.30*	Unspecified retinal break			H33.30*	Unspecified retinal break			H33.30*	Unspecified retinal break			H33.30*	Unspecified retinal break			H33.30*	Unspecified retinal break			H33.30*	Unspecified retinal break			H33.30*	Unspecified retinal break			H33.30*	Unspecified retinal break			H33.30*	Unspecified retinal break			H33.30*	Unspecified retinal break			H33.30*	Unspecified retinal break			H33.30*	Unspecified retinal break			H33.30*	Unspecified retinal break			H33.30*	Unspecified retinal break			H33.30*	Unspecified retinal break			H33.30*	Unspecified retinal break			H33.30*	Unspecified retinal break			H33.30*	Unspecified retinal break			H33.30*	Unspecified retinal break			H33.30*	Unspecified retinal break			H33.30*	Unspecified retinal break			H33.30*	Unspecified retinal break			H33.30*	Unspecified retinal break			H33.30*	Unspecified retinal break			H33.30*	Unspecified retinal break			H33.30*	Unspecified retinal break			H33.30*	Unspecified retinal break			H33.30*	Unspecified retinal break			H33.30*	Unspecified retinal break			H33.30*	Unspecified retinal break			H33.30*	Unspecified retinal break			H33.30*	Unspecified retinal break			H33.30*	Unspecified retinal break			H33.30*	Unspecified retinal break			H33.30*	Unspecified retinal break			H33.30*	Unspecified retinal break			H33.30*	Unspecified retinal break			H33.30*	Unspecified retinal break			H33.30*	Unspecified retinal break			H33.30*	Unspecified retinal break			H33.30*	Unspecified retinal break			H33.30*	Unspecified retinal break			H33.30*	Unspecified retinal break			H33.30*	Unspecified retinal break			H33.30*	Unspecified retinal break			H33.30*	Unspecified retinal break			H33.30*	Unspecified retinal break			H33.30*	Unspecified retinal break			H33.30*	Unspecified retinal break			H33.30*	Unspecified retinal break			H33.30*	Unspecified retinal break			H33.30*	Unspecified retinal break			H33.30*	Unspecified retinal break			H33.30*	Unspecified retinal break			H33.30*	Unspecified retinal break			H33.30*	Unspecified retinal break			H33.30*	Unspecified retinal break			H33.30*	Unspecified retinal break			H33.30*	Unspecified retinal break			H33.30*	Unspecified retinal break			H33.30*	Unspecified retinal break			H33.30*	Unspecified retinal break			H33.30*	Unspecified retinal break			H33.30*	Unspecified retinal break			H33.30*	Unspecified retinal break			H33.30*	Unspecified retinal break			H33.30*	Unspecified retinal break			H33.30*	Unspecified retinal break			H33.30*	Unspecified retinal break			H33.30*	Unspecified retinal break			H33.30*	Unspecified retinal break			H33.30*	Unspecified retinal break			H33.30*	Unspecified retinal break			H33.30*	Unspecified retinal break			H33.30*	Unspecified retinal break			H33.30*	Unspecified retinal break			H33.30*	Unspecified retinal break			H33.30*	Unspecified retinal break			H33.30*	Unspecified retinal break			H33.30*	Unspecified retinal break			H33.30*	Unspecified retinal break			H33.30*	Unspecified retinal break			H33.30*	Unspecified retinal break			H33.30*	Unspecified retinal break			H33.30*	Unspecified retinal break			H33.30*	Unspecified retinal break			H33.30*	Unspecified retinal break			H33.30*	Unspecified retinal break			H33.30*	Unspecified retinal break			H33.30*	Unspecified retinal break			H33.30*	Unspecified retinal break			H33.30*	Unspecified retinal break			H33.30*	Unspecified retinal break			H33.30*	Unspecified retinal break			H33.30*	Unspecified retinal break			H33.30*	Unspecified retinal break			H33.30*	Unspecified retinal break			H33.30*	Unspecified retinal break			H33.30*	Unspecified retinal break			H33.30*	Unspecified retinal break			H33.30*	Unspecified retinal break			H33.30*	Unspecified retinal break			H33.30*	Unspecified retinal break			H33.30*	Unspecified retinal break			H33.30*	Unspecified retinal break			H33.30*	Unspecified retinal break			H33.30*	Unspecified retinal break			H33.30*	Unspecified retinal break			H33.30*	Unspecified retinal break			H33.30*	Unspecified retinal break			H33.30*	Unspecified retinal break			H33.30*	Unspecified retinal break			H33.30*	Unspecified retinal break			H33.30*	Unspecified retinal break			H33.30*	Unspecified retinal break			H33.30*	Unspecified retinal break			H33.30*	Unspecified retinal break			H33.30*	Unspecified retinal break			H33.30*	Unspecified retinal break			H33.30*	Unspecified retinal break			H33.30*	Unspecified retinal break			H33.30*	Unspecified retinal break			H33.30*	Unspecified retinal break			H33.30*	Unspecified retinal break			H33.30*	Unspecified retinal break			H33.30*	Unspecified retinal break			H33.30*	Unspecified retinal break			H33.30*	Unspecified retinal break			H33.30*	Unspecified retinal break			H33.30*	Unspecified retinal break			H33.30*	Unspecified retinal break			H33.30*	Unspecified retinal break			H33.30*	Unspecified retinal break			H33.30*	Unspecified retinal break			H33.30*	Unspecified retinal break			H33.30*	Unspecified retinal break			H33.30*	Unspecified retinal break			H33.30*	Unspecified retinal break			H33.30*	Unspecified retinal break			H33.30*	Unspecified retinal break			H33.30*	Unspecified retinal break			H33.30*	Unspecified retinal break			H33.30*	Unspecified retinal break			H33.30*	Unspecified retinal break			H33.30*	Unspecified retinal break			H33.30*	Unspecified retinal break			H33.30*	Unspecified retinal break			H33.30*	Unspecified retinal break			H33.30*	Unspecified retinal break			H33.30*	Unspecified retinal break			H33.30*	Unspecified retinal break			H33.30*	Unspecified retinal break			H33.30*	Unspecified retinal break			H33.30*	Unspecified retinal break			H33.30*	Unspecified retinal break			H33.30*	Unspecified retinal break			H33.30*	Unspecified retinal break			H33.30*	Unspecified retinal break			H33.30*	Unspecified retinal break			H33.30*	Unspecified retinal break			H33.30*	Unspecified retinal break			H33.30*	Unspecified retinal break			H33.30*	Unspecified retinal break			H33.30*	Unspecified retinal break			H33.30*	Unspecified retinal break			H33.30*	Unspecified retinal break			H33.30*	Unspecified retinal break			H33.30*	Unspecified retinal break			H33.30*	Unspecified retinal break			H33.30*	Unspecified retinal break			H33.30*	Unspecified retinal break			H33.30*	Unspecified retinal break			H33.30*	Unspecified retinal break			H33.30*	Unspecified retinal break			H33.30*	Unspecified retinal break			H33.30*	Unspecified retinal break			H33.30*	Unspecified retinal break			H33.30*	Unspecified retinal break			H33.30*	Unspecified retinal break			H33.30*	Unspecified retinal break			H33.30*	Unspecified retinal break			H33.30*	Unspecified retinal break			H33.30*	Unspecified retinal break			H33.30*	Unspecified retinal break			H33.30*	Unspecified retinal break			H33.30*	Unspecified retinal break			H33.30*	Unspecified retinal break			H33.30*	Unspecified retinal break			H33.30*	Unspecified retinal break			H33.30*	Unspecified retinal break			H33.30*	Unspecified retinal break			H33.30*	Unspecified retinal break			H33.30*	Unspecified retinal break			H33.30*	Unspecified retinal break			H33.30*	Unspecified retinal break			H33.30*	Unspecified retinal break			H33.30*	Unspecified retinal break			H33.30*	Unspecified retinal break			H33.30*	Unspecified retinal break			H33.30*	Unspecified retinal break			H33.30*	Unspecified retinal break			H33.30*	Unspecified retinal break			H33.30*	Unspecified retinal break			H33.30*	Unspecified retinal break			H33.30*	Unspecified retinal break			H33.30*	Unspecified retinal break			H33.30*	Unspecified retinal break			H33.30*	Unspecified retinal break			H33.30*	Unspecified retinal break			H33.30*	Unspecified retinal break			H33.30*	Unspecified retinal break			H33.30*	Unspecified retinal break			H33.30*	Unspecified retinal break			H33.30*	Unspecified retinal break			H33.30*	Unspecified retinal break			H33.30*	Unspecified retinal break			H33.30*	Unspecified retinal break			H33.30*	Unspecified retinal break			H33.30*	Unspecified retinal break			H33.30*	Unspecified retinal break			H33.30*	Unspecified retinal break			H33.30*	Unspecified retinal break			H33.30*	Unspecified retinal break			H33.30*	Unspecified retinal break			H33.30*	Unspecified retinal break			H33.30*	Unspecified retinal break			H33.30*	Unspecified retinal break			H33.30*	Unspecified retinal break			H33.30*	Unspecified retinal break			H33.30*	Unspecified retinal break			H33.30*	Unspecified retinal break			H33.30*	Unspecified retinal break			H33.30*	Unspecified retinal break			H33.30*	Unspecified retinal break			H33.30*	Unspecified retinal break			H33.30*	Unspecified retinal break			H33.30*	Unspecified retinal break			H33.30*	Unspecified retinal break			H33.30*	Unspecified retinal break			H33.30*	Unspecified retinal break			H33.30*	Unspecified retinal break			H33.30*	Unspecified retinal break			H33.30*	Unspecified retinal break			H33.30*	Unspecified retinal break			H33.30*	Unspecified retinal break			H33.30*	Unspecified retinal break			H33.30*	Unspecified retinal break			H33.30*	Unspecified retinal break			H33.30*	Unspecified retinal break			H33.30*	Unspecified retinal break			H33.30*	Unspecified retinal break			H33.30*	Unspecified retinal break			H33.30*	Unspecified retinal break			H33.30*	Unspecified retinal break			H33.30*	Unspecified retinal break			H33.30*	Unspecified retinal break			H33.30*	Unspecified retinal break			H33.30*	Unspecified retinal break			H33.30*	Unspecified retinal break			H33.30*	Unspecified retinal break			H33.30*	Unspecified retinal break			H33.30*	Unspecified retinal break			H33.30*	Unspecified retinal break			H33.30*	Unspecified retinal break			H33.30*	Unspecified retinal break			H33.30*	Unspecified retinal break			H33.30*	Unspecified retinal break			H33.30*	Unspecified retinal break			H33.30*	Unspecified retinal break			H33.30*	Unspecified retinal break			H33.30*	Unspecified retinal break			H33.30*	Unspecified retinal break			H33.30*	Unspecified retinal break			H33.30*	Unspecified retinal break			H33.30*	Unspecified retinal break			H33.30*	Unspecified retinal break			H33.30*	Unspecified retinal break			H33.30*	Unspecified retinal break			H33.30*	Unspecified retinal break			H33.30*	Unspecified retinal break			H33.30*	Unspecified retinal break			H33.30*	Unspecified retinal break			H33.30*	Unspecified retinal break			H33.30*	Unspecified retinal break			H33.30*	Unspecified retinal break			H33.30*	Unspecified retinal break			H33.30*	Unspecified retinal break			H33.30*	Unspecified retinal break			H33.30*	Unspecified retinal break			H33.30*	Unspecified retinal break			H33.30*	Unspecified retinal break			H33.30*	Unspecified retinal break			H33.30*	Unspecified retinal break			H33.30*	Unspecified retinal break			H33.30*	Unspecified retinal break			H33.30*	Unspecified retinal break			H33.30*	Unspecified retinal break			H33.30*	Unspecified retinal break			H33.30*	Unspecified retinal break			H33.30*	Unspecified retinal break			H33.30*	Unspecified retinal break			H33.30*	Unspecified retinal break			H33.30*	Unspecified retinal break			H33.30*	Unspecified retinal break			H33.30*	Unspecified retinal break			H33.30*	Unspecified retinal break			H33.30*	Unspecified retinal break			H33.30*	Unspecified retinal break			H33.30*	Unspecified retinal break			H33.30*	Unspecified retinal break			H33.30*	Unspecified retinal break			H33.30*	Unspecified retinal break			H33.30*	Unspecified retinal break			H33.30*	Unspecified retinal break			H33.30*	Unspecified retinal break			H33.30*	Unspecified retinal break			H33.30*	Unspecified retinal break			H33.30*	Unspecified retinal break			H33.30*	Unspecified retinal break			H33.30*	Unspecified retinal break			H33.30*	Unspecified retinal break			H33.30*	Unspecified retinal break			H33.30*	Unspecified retinal break			H33.30*	Unspecified retinal break			H33.30*	Unspecified retinal break			H33.30*	Unspecified retinal break			H33.30*	Unspecified retinal break			H33.30*	Unspecified retinal break			H33.30*	Unspecified retinal break			H33.30*	Unspecified retinal break			H33.30*	Unspecified retinal break			H33.30*	Unspecified retinal break			H33.30*	Unspecified retinal break			H33.30*	Unspecified retinal break			H33.30*	Unspecified retinal break			H33.30*	Unspecified retinal break			H33.30*	Unspecified retinal break			H33.30*	Unspecified retinal break			H33.30*	Unspecified retinal break			H33.30*	Unspecified retinal break			H33.30*	Unspecified retinal break			H33.30*	Unspecified retinal break			H33.30*	Unspecified retinal break			H33.30*	Unspecified retinal break			H33.30*	Unspecified retinal break			H33.30*	Unspecified retinal break			H33.30*	Unspecified retinal break			H33.30*	Unspecified retinal break			H33.30*	Unspecified retinal break			H33.30*	Unspecified retinal break			H33.30*	Unspecified retinal break			H33.30*	Unspecified retinal break			H33.30*	Unspecified retinal break			H33.30*	Unspecified retinal break			H33.30*	Unspecified retinal break			H33.30*	Unspecified retinal break			H33.30*	Unspecified retinal break			H33.30*	Unspecified retinal break			H33.30*	Unspecified retinal break			H33.30*	Unspecified retinal break			H33.30*	Unspecified retinal break			H33.30*	Unspecified retinal break			H33.30*	Unspecified retinal break			H33.30*	Unspecified retinal break			H33.30*	Unspecified retinal break			H33.30*	Unspecified retinal break			H33.30*	Unspecified retinal break			H33.30*	Unspecified retinal break			H33.30*	Unspecified retinal break			H33.30*	Unspecified retinal break			H33.30*	Unspecified retinal break			H33.30*	Unspecified retinal break			H33.30*	Unspecified retinal break			H33.30*	Unspecified retinal break			H33.30*	Unspecified retinal break			H33.30*	Unspecified retinal break			H33.30*	Unspecified retinal break			H33.30*	Unspecified retinal break			H33.30*	Unspecified retinal break			H33.30*	Unspecified retinal break			H33.30*	Unspecified retinal break			H33.30*	Unspecified retinal break			H33.30*	Unspecified retinal break			H33.30*	Unspecified retinal break			H33.30*	Unspecified retinal break			H33.30*	Unspecified retinal break			H33.30*	Unspecified retinal break			H33.30*	Unspecified retinal break			H33.30*	Unspecified retinal break			H33.30*	Unspecified retinal break			H33.30*	Unspecified retinal break			H33.30*	Unspecified retinal break			H33.30*	Unspecified retinal break			H33.30*	Unspecified retinal break			H33.30*	Unspecified retinal break			H33.30*	Unspecified retinal break			H33.30*	Unspecified retinal break			H33.30*	Unspecified retinal break			H33.30*	Unspecified retinal break			H33.30*	Unspecified retinal break			H33.30*	Unspecified retinal break			H33.30*	Unspecified retinal break			H33.30*	Unspecified retinal break			H33.30*	Unspecified retinal break			H33.30*	Unspecified retinal break			H33.30*	Unspecified retinal break			H33.30*	Unspecified retinal break			H33.30*	Unspecified retinal break			H33.30*	Unspecified retinal break			H33.30*	Unspecified retinal break			H33.30*	Unspecified retinal break			H33.30*	Unspecified retinal break			H33.30*	Unspecified retinal break			H33.30*	Unspecified retinal break			H33.30*	Unspecified retinal break			H33.30*	Unspecified retinal break			H33.30*	Unspecified retinal break			H33.30*	Unspecified retinal break			H33.30*	Unspecified retinal break			H33.30*	Unspecified retinal break			H33.30*	Unspecified retinal break			H33.30*	Unspecified retinal break			H33.30*	Unspecified retinal break			H33.30*	Unspecified retinal break			H33.30*	Unspecified retinal break			H33.30*	Unspecified retinal break			H33.30*	Unspecified retinal break			H33.30*	Unspecified retinal break			H33.30*	Unspecified retinal break			H33.30*	Unspecified retinal break			H33.30*	Unspecified retinal break			H33.30*	Unspecified retinal break			H33.30*	Unspecified retinal break			H33.30*	Unspecified retinal break			H33.30*	Unspecified retinal break			H33.30*	Unspecified retinal break			H33.30*	Unspecified retinal break			H33.30*	Unspecified retinal break			H33.30*	Unspecified retinal break			H33.30*	Unspecified retinal break			H33.30*	Unspecified retinal break			H33.30*	Unspecified retinal break			H33.30*	Unspecified retinal break			H33.30*	Unspecified retinal break			H33.30*	Unspecified retinal break			H33.30*	Unspecified retinal break			H33.30*	Unspecified retinal break			H33.30*	Unspecified retinal break			H33.30*	Unspecified retinal break			H33.30*	Unspecified retinal break			H33.30*	Unspecified retinal break			H33.30*	Unspecified retinal break			H33.30*	Unspecified retinal break			H33.30*	Unspecified retinal break			H33.30*	Unspecified retinal break			H33.30*	Unspecified retinal break			H33.30*	Unspecified retinal break			H33.30*	Unspecified retinal break			H33.30*	Unspecified retinal break			H33.30*	Unspecified retinal break			H33.30*	Unspecified retinal break			H33.30*	Unspecified retinal break			H33.30*	Unspecified retinal break			H33.30*	Unspecified retinal break			H33.30*	Unspecified retinal break			H33.30*	Unspecified retinal break			H33.30*	Unspecified retinal break			H33.30*	Unspecified retinal break			H33.30*	Unspecified retinal break			H33.30*	Unspecified retinal break			H33.30*	Unspecified retinal break			H33.30*	Unspecified retinal break			H33.30*	Unspecified retinal break			H33.30*	Unspecified retinal break			H33.30*	Unspecified retinal break			H33.30*	Unspecified retinal break			H33.30*	Unspecified retinal break			H33.30*	Unspecified retinal break			H33.30*	Unspecified retinal break			H33.30*	Unspecified retinal break			H33.30*	Unspecified retinal break			H33.30*	Unspecified retinal break			H33.30*	Unspecified retinal break			H33.30*	Unspecified retinal break			H33.30*	Unspecified retinal break			H33.30*	Unspecified retinal break			H33.30*	Unspecified retinal break			H33.30*	Unspecified retinal break			H33.30*	Unspecified retinal break			H33.30*	Unspecified retinal break			H33.30*	Unspecified retinal break			H33.30*	Unspecified retinal break			H33.30*	Unspecified retinal break			H33.30*	Unspecified retinal break			H33.30*	Unspecified retinal break			H33.30*	Unspecified retinal break			H33.30*	Unspecified retinal break			H33.30*	Unspecified retinal break			H33.30*	Unspecified retinal break			H33.30*	Unspecified retinal break			H33.30*	Unspecified retinal break			H33.30*	Unspecified retinal break			H33.30*	Unspecified retinal break			H33.30*	Unspecified retinal break			H33.30*	Unspecified retinal break			H33.30*	Unspecified retinal break			H33.30*	Unspecified retinal break			H33.30*	Unspecified retinal break			H33.30*	Unspecified retinal break			H33.30*	Unspecified retinal break			H33.30*	Unspecified retinal break			H33.30*	Unspecified retinal break			H33.30*	Unspecified retinal break			H33.30*	Unspecified retinal break			H33.30*	Unspecified retinal break			H33.30*	Unspecified retinal break			H33.30*	Unspecified retinal break			H33.30*	Unspecified retinal break			H33.30*	Unspecified retinal break			H33.30*	Unspecified retinal break			H33.30*	Unspecified retinal break			H33.30*	Unspecified retinal break			H33.30*	Unspecified retinal break			H33.30*	Unspecified retinal break			H33.30*	Unspecified retinal break			H33.30*	Unspecified retinal break			H33.30*	Unspecified retinal break			H33.30*	Unspecified retinal break			H33.30*	Unspecified retinal break			H33.30*	Unspecified retinal break			H33.30*	Unspecified retinal break			H33.30*	Unspecified retinal break			H33.30*	Unspecified retinal break			H33.30*	Unspecified retinal break			H33.30*	Unspecified retinal break			H33.30*	Unspecified retinal break			H33.30*	Unspecified retinal break			H33.30*	Unspecified retinal break			H33.30*	Unspecified retinal break			H33.30*	Unspecified retinal break			H33.30*	Unspecified retinal break			H33.30*	Unspecified retinal break			H33.30*	Unspecified retinal break			H33.30*	Unspecified retinal break			H33.30*	Unspecified retinal break			H33.30*	Unspecified retinal break			H33.30*	Unspecified retinal break			H33.30*	Unspecified retinal break			H33.30*	Unspecified retinal break			H33.30*	Unspecified retinal break			H33.30*	Unspecified retinal break			H33.30*	Unspecified retinal break			H33.30*	Unspecified retinal break			H33.30*	Unspecified retinal break			H33.30*	Unspecified retinal break			H33.30*	Unspecified retinal break			H33.30*	Unspecified retinal break			H33.30*	Unspecified retinal break			H33.30*	Unspecified retinal break			H33.30*	Unspecified retinal break			H33.30*	Unspecified retinal break			H33.30*	Unspecified retinal break			H33.30*	Unspecified retinal break			H33.30*	Unspecified retinal break			H33.30*	Unspecified retinal break			H33.30*	Unspecified retinal break			H33.30*	Unspecified retinal break			H33.30*	Unspecified retinal break			H33.30*	Unspecified retinal break			H33.30*	Unspecified retinal break			H33.30*	Unspecified retinal break			H33.30*	Unspecified retinal break			H33.30*	Unspecified retinal break			H33.30*	Unspecified retinal break			H33.30*	Unspecified retinal break			H33.30*	Unspecified retinal break			H33.30*	Unspecified retinal break			H33.30*	Unspecified retinal break			H33.30*	Unspecified retinal break			H33.30*	Unspecified retinal break			H33.30*	Unspecified retinal break			H33.30*	Unspecified retinal break			H33.30*	Unspecified retinal break			H33.30*	Unspecified retinal break			H33.30*	Unspecified retinal break			H33.30*	Unspecified retinal break			H33.30*	Unspecified retinal break			H33.30*	Unspecified retinal break			H33.30*	Unspecified retinal break			H33.30*	Unspecified retinal break			H33.30*	Unspecified retinal break			H33.30*	Unspecified retinal break			H33.30*	Unspecified retinal break			H33.30*	Unspecified retinal break			H33.30*	Unspecified retinal break			H33.30*	Unspecified retinal break			H33.30*	Unspecified retinal break			H33.30*	Unspecified retinal break			H33.30*	Unspecified retinal break			H33.30*	Unspecified retinal break			H33.30*	Unspecified retinal break			H33.30*	Unspecified retinal break			H33.30*	Unspecified retinal break			H33.30*	Unspecified retinal break			H33.30*	Unspecified retinal break			H33.30*	Unspecified retinal break			H33.30*	Unspecified retinal break			H33.30*	Unspecified retinal break			H33.30*	Unspecified retinal break			H33.30*	Unspecified retinal break			H33.30*	Unspecified retinal break			H33.30*	Unspecified retinal break			H33.30*	Unspecified retinal break			H33.30*	Unspecified retinal break			H33.30*	Unspecified retinal break			H33.30*	Unspecified retinal break			H33.30*	Unspecified retinal break			H33.30*	Unspecified retinal break			H33.30*	Unspecified retinal break			H33.30*	Unspecified retinal break			H33.30*	Unspecified retinal break			H33.30*	Unspecified retinal break			H33.30*	Unspecified retinal break			H33.30*	Unspecified retinal break			H33.30*	Unspecified retinal break			H33.30*	Unspecified retinal break			H33.30*	Unspecified retinal break			H33.30*	Unspecified retinal break			H33.30*	Unspecified retinal break			H33.30*	Unspecified retinal break			H33.30*	Unspecified retinal break			H33.30*	Unspecified retinal break			H33.30*	Unspecified retinal break			H33.30*	Unspecified retinal break			H33.30*	Unspecified retinal break			H33.30*	Unspecified retinal break			H33.30*	Unspecified retinal break			H33.30*	Unspecified retinal break			H33.30*	Unspecified retinal break			H33.30*	Unspecified retinal break			H33.30*	Unspecified retinal break			H33.30*	Unspecified retinal break			H33.30*	Unspecified retinal break			H33.30*	Unspecified retinal break			H33.30*	Unspecified retinal break			H33.30*	Unspecified retinal break			H33.30*	Unspecified retinal break			H33.30*	Unspecified retinal break			H33.30*	Unspecified retinal break			H33.30*	Unspecified retinal break			H33.30*	Unspecified retinal break			H33.30*	Unspecified retinal break			H33.30*	Unspecified retinal break			H33.30*	Unspecified retinal break			H33.30*	Unspecified retinal break			H33.30*	Unspecified retinal break			H33.30*	Unspecified retinal break			H33.30*	Unspecified retinal break			H33.30*	Unspecified retinal break			H33.30*	Unspecified retinal break			H33.30*	Unspecified retinal break			H33.30*	Unspecified retinal break			H33.30*	Unspecified retinal break			H33.30*	Unspecified retinal break			H33.30*	Unspecified retinal break			H33.30*	Unspecified retinal break			H33.30*	Unspecified retinal break			H33.30*	Unspecified retinal break			H33.30*	Unspecified retinal break			H33.30*	Unspecified retinal break			H33.30*	Unspecified retinal break			H33.30*	Unspecified retinal break			H33.30*	Unspecified retinal break			H33.30*	Unspecified retinal break			H33.30*	Unspecified retinal break			H33.30*	Unspecified retinal break			H33.30*	Unspecified retinal break			H33.30*	Unspecified retinal break			H33.30*	Unspecified retinal break			H33.30*	Unspecified retinal break			H33.30*	Unspecified retinal break			H33.30*	Unspecified retinal break			H33.30*	Unspecified retinal break			H33.30*	Unspecified retinal break			H33.30*	Unspecified retinal break			H33.30*	Unspecified retinal break			H33.30*	Unspecified retinal break			H33.30*	Unspecified retinal break			H33.30*	Unspecified retinal break			H33.30*	Unspecified retinal break			H33.30*	Unspecified retinal break			H33.30*	Unspecified retinal break			H33.30*	Unspecified retinal break			H33.30*	Unspecified retinal break			H33.30*	Unspecified retinal break			H33.30*	Unspecified retinal break			H33.30*	Unspecified retinal break			H33.30*	Unspecified retinal break			H33.30*	Unspecified retinal break			H33.30*	Unspecified retinal break			H33.30*	Unspecified retinal break			H33.30*	Unspecified retinal break			H33.30*	Unspecified retinal break			H33.30*	Unspecified retinal break			H33.30*	Unspecified retinal break			H33.30*	Unspecified retinal break			H33.30*	Unspecified retinal break			H33.30*	Unspecified retinal break			H33.30*	Unspecified retinal break			H33.30*	Unspecified retinal break			H33.30*	Unspecified retinal break			H33.30*	Unspecified retinal break			H33.30*	Unspecified retinal break			H33.30*	Unspecified retinal break			H33.30*	Unspecified retinal break			H33.30*	Unspecified retinal break			H33.30*	Unspecified retinal break			H33.30*	Unspecified retinal break			H33.30*	Unspecified retinal break			H33.30*	Unspecified retinal break			H33.30*	Unspecified retinal break			H33.30*	Unspecified retinal break			H33.30*	Unspecified retinal break			H33.30*	Unspecified retinal break			H33.30*	Unspecified retinal break			H33.30*	Unspecified retinal break			H33.30*	Unspecified retinal break			H33.30*	Unspecified retinal break			H33.30*	Unspecified retinal break			H33.30*	Unspecified retinal break			H33.30*	Unspecified retinal break			H33.30*	Unspecified retinal break			H33.30*	Unspecified retinal break			H33.30*	Unspecified retinal break			H33.30*	Unspecified retinal break			H33.30*	Unspecified retinal break			H33.30*	Unspecified retinal break			H33.30*	Unspecified retinal break			H33.30*	Unspecified retinal break			H33.30*	Unspecified retinal break			H33.30*	Unspecified retinal break			H33.30*	Unspecified retinal break			H33.30*	Unspecified retinal break			H33.30*	Unspecified retinal break			H33.30*	Unspecified retinal break			H33.30*	Unspecified retinal break			H33.30*	Unspecified retinal break			H33.30*	Unspecified retinal break			H33.30*	Unspecified retinal break			H33.30*	Unspecified retinal break			H33.30*	Unspecified retinal break			H33.30*	Unspecified retinal break			H33.30*	Unspecified retinal break			H33.30*	Unspecified retinal break			H33.30*	Unspecified retinal break			H33.30*	Unspecified retinal break			H33.30*	Unspecified retinal break			H33.30*	Unspecified retinal break			H33.30*	Unspecified retinal break			H33.30*	Unspecified retinal break			H33.30*	Unspecified retinal break			H33.30*	Unspecified retinal break			H33.30*	Unspecified retinal break			H33.30*	Unspecified retinal break			H33.30*	Unspecified retinal break			H33.30*	Unspecified retinal break			H33.30*	Unspecified retinal break			H33.30*	Unspecified retinal break			H33.30*	Unspecified retinal break			H33.30*	Unspecified retinal break			H33.30*	Unspecified retinal break			H33.30*	Unspecified retinal break			H33.30*	Unspecified retinal break			H33.30*	Unspecified retinal break			H33.30*	Unspecified retinal break			H33.30*	Unspecified retinal break			H33.30*	Unspecified retinal break			H33.30*	Unspecified retinal break			H33.30*	Unspecified retinal break			H33.30*	Unspecified retinal break			H33.30*	Unspecified retinal break			H33.30*	Unspecified retinal break			H33.30*	Unspecified retinal break			H33.30*	Unspecified retinal break			H33.30*	Unspecified retinal break			H33.30*	Unspecified retinal break			H33.30*	Unspecified retinal break			H33.30*	Unspecified retinal break			H33.30*	Unspecified retinal break			H33.30*	Unspecified retinal break			H33.30*	Unspecified retinal break			H33.30*	Unspecified retinal break			H33.30*	Unspecified retinal break			H33.30*	Unspecified retinal break			H33.30*	Unspecified retinal break			H33.30*	Unspecified retinal break			H33.30*	Unspecified retinal break			H33.30*	Unspecified retinal break			H33.30*	Unspecified retinal break			H33.30*	Unspecified retinal break			H33.30*	Unspecified retinal break			H33.30*	Unspecified retinal break			H33.30*	Unspecified retinal break			H33.30*	Unspecified retinal break			H33.30*	Unspecified retinal break			H33.30*	Unspecified retinal break			H33.30*	Unspecified retinal break			H33.30*	Unspecified retinal break			H33.30*	Unspecified retinal break			H33.30*	Unspecified retinal break			H33.30*	Unspecified retinal break			H33.30*	Unspecified retinal break			H33.30*	Unspecified retinal break			H33.30*	Unspecified retinal break			H33.30*	Unspecified retinal break			H33.30*	Unspecified retinal break			H33.30*	Unspecified retinal break			H33.30*	Unspecified retinal break			H33.30*	Unspecified retinal break			H33.30*	Unspecified retinal break			H33.30*	Unspecified retinal break			H33.30*	Unspecified retinal break			H33.30*	Unspecified retinal break			H33.30*	Unspecified retinal break			H33.30*	Unspecified retinal break			H33.30*	Unspecified retinal break			H33.30*	Unspecified retinal break			H33.30*	Unspecified retinal break			H33.30*	Unspecified retinal break			H33.30*	Unspecified retinal break			H33.30*	Unspecified retinal break			H33.30*	Unspecified retinal break			H33.30*	Unspecified retinal break			H33.30*	Unspecified retinal break			H33.30*	Unspecified retinal break			H33.30*	Unspecified retinal break			H33.30*	Unspecified retinal break			H33.30*	Unspecified retinal break			H33.30*	Unspecified retinal break			H33.30*	Unspecified retinal break			H33.30*	Unspecified retinal break			H33.30*	Unspecified retinal break			H33.30*	Unspecified retinal break			H33.30*	Unspecified retinal break			H33.30*	Unspecified retinal break			H33.30*	Unspecified retinal break			H33.30*	Unspecified retinal break			H33.30*	Unspecified retinal break			H33.30*	Unspecified retinal break			H33.30*	Unspecified retinal break			H33.30*	Unspecified retinal break			H33.30*	Unspecified retinal break			H33.30*	Unspecified retinal break			H33.30*	Unspecified retinal break			H33.30*	Unspecified retinal break			H33.30*	Unspecified retinal break			H33.30*	Unspecified retinal break			H33.30*	Unspecified retinal break			H33.30*	Unspecified retinal break			H33.30*	Unspecified retinal break			H33.30*	Unspecified retinal break			H33.30*	Unspecified retinal break			H33.30*	Unspecified retinal break			H33.30*	Unspecified retinal break			H33.30*	Unspecified retinal break			H33.30*	Unspecified retinal break			H33.30*	Unspecified retinal break			H33.30*	Unspecified retinal break			H33.30*	Unspecified retinal break			H33.30*	Unspecified retinal break			H33.30*	Unspecified retinal break			H33.30*	Unspecified retinal break			H33.30*	Unspecified retinal break			H33.30*	Unspecified retinal break			H33.30*	Unspecified retinal break			H33.30*	Unspecified retinal break			H33.30*	Unspecified retinal break			H33.30*	Unspecified retinal break			H33.30*	Unspecified retinal break			H33.30*	Unspecified retinal break			H33.30*	Unspecified retinal break			H33.30*	Unspecified retinal break			H33.30*	Unspecified retinal break			H33.30*	Unspecified retinal break			H33.30*	Unspecified retinal break			H33.30*	Unspecified retinal break			H33.30*	Unspecified retinal break			H33.30*	Unspecified retinal break			H33.30*	Unspecified retinal break			H33.30*	Unspecified retinal break			H33.30*	Unspecified retinal break			H33.30*	Unspecified retinal break			H33.30*	Unspecified retinal break			H33.30*	Unspecified retinal break			H33.30*	Unspecified retinal break			H33.30*	Unspecified retinal break			H33.30*	Unspecified retinal break			H33.30*	Unspecified retinal break			H33.30*	Unspecified retinal break			H33.30*	Unspecified retinal break			H33.30*	Unspecified retinal break			H33.30*	Unspecified retinal break			H33.30*	Unspecified retinal break			H33.30*	Unspecified retinal break			H33.30*	Unspecified retinal break			H33.30*	Unspecified retinal break			H33.30*	Unspecified retinal break			H33.30*	Unspecified retinal break			H33.30*	Unspecified retinal break			H33.30*	Unspecified retinal break			H33.30*	Unspecified retinal break			H33.30*	Unspecified retinal break			H33.30*	Unspecified retinal break			H33.30*	Unspecified retinal break			H33.30*	Unspecified retinal break			H33.30*	Unspecified retinal break			H33.30*	Unspecified retinal break			H33.30*	Unspecified retinal break			H33.30*	Unspecified retinal break			H33.30*	Unspecified retinal break			H33.30*	Unspecified retinal break			H33.30*	Unspecified retinal break			H33.30*	Unspecified retinal break			H33.30*	Unspecified retinal break			H33.30*	Unspecified retinal break			H33.30*	Unspecified retinal break			H33.30*	Unspecified retinal break			H33.30*	Unspecified retinal break			H33.30*	Unspecified retinal break			H33.30*	Unspecified retinal break			H33.30*	Unspecified retinal break			H33.30*	Unspecified retinal break			H33.30*	Unspecified retinal break			H33.30*	Unspecified retinal break			H33.30*	Unspecified retinal break			H33.30*	Unspecified retinal break			H33.30*	Unspecified retinal break			H33.30*	Unspecified retinal break			H33.30*	Unspecified retinal break			H33.30*	Unspecified retinal break			H33.30*	Unspecified retinal break			H33.30*	Unspecified retinal break			H33.30*	Unspecified retinal break			H33.30*	Unspecified retinal break			H33.30*	Unspecified retinal break			H33.30*	Unspecified retinal break			H33.30*	Unspecified retinal break			H33.30*	Unspecified retinal break			H33.30*	Unspecified retinal break			H33.30*	Unspecified retinal break			H33.30*	Unspecified retinal break			H33.30*	Unspecified retinal break			H33.30*	Unspecified retinal break			H33.30*	Unspecified retinal break			H33.30*	Unspecified retinal break			H33.30*	Unspecified retinal break			H33.30*	Unspecified retinal break			H33.30*	Unspecified retinal break			H33.30*	Unspecified retinal break			H33.30*	Unspecified retinal break			H33.30*	Unspecified retinal break			H33.30*	Unspecified retinal break			H33.30*	Unspecified retinal break			H33.30*	Unspecified retinal break			H33.30*	Unspecified retinal break			H33.30*	Unspecified retinal break			H33.30*	Unspecified retinal break			H33.30*	Unspecified retinal break			H33.30*	Unspecified retinal break			H33.30*	Unspecified retinal break			H33.30*	Unspecified retinal break			H33.30*	Unspecified retinal break			H33.30*	Unspecified retinal break			H33.30*	Unspecified retinal break			H33.30*	Unspecified retinal break			H33.30*	Unspecified retinal break			H33.30*	Unspecified retinal break			H33.30*	Unspecified retinal break			H33.30*	Unspecified retinal break			H33.30*	Unspecified retinal break			H33.30*	Unspecified retinal break			H33.30*	Unspecified retinal break			H33.30*	Unspecified retinal break			H33.30*	Unspecified retinal break			H33.30*	Unspecified retinal break			H33.30*	Unspecified retinal break			H33.30*	Unspecified retinal break			H33.30*	Unspecified retinal break			H33.30*	Unspecified retinal break			H33.30*	Unspecified retinal break			H33.30*	Unspecified retinal break			H33.30*	Unspecified retinal break			H33.30*	Unspecified retinal break			H33.30*	Unspecified retinal break			H33.30*	Unspecified retinal break			H33.30*	Unspecified retinal break			H33.30*	Unspecified retinal break			H33.30*	Unspecified retinal break			H33.30*	Unspecified retinal break			H33.30*	Unspecified retinal break			H33.30*	Unspecified retinal break			H33.30*	Unspecified retinal break			H33.30*	Unspecified retinal break			H33.30*	Unspecified retinal break			H33.30*	Unspecified retinal break			H33.30*	Unspecified retinal break			H33.30*	Unspecified retinal break			H33.30*	Unspecified retinal break			H33.30*	Unspecified retinal break			H33.30*	Unspecified retinal break			H33.30*	Unspecified retinal break			H33.30*	Unspecified retinal break			H33.30*	Unspecified retinal break			H33.30*	Unspecified retinal break			H33.30*	Unspecified retinal break			H33.30*	Unspecified retinal break			H33.30*	Unspecified retinal break			H33.30*	Unspecified retinal break			H33.30*	Unspecified retinal break			H33.30*	Unspecified retinal break			H33.30*	Unspecified retinal break			H33.30*	Unspecified retinal break			H33.30*	Unspecified retinal break			H33.30*	Unspecified retinal break			H33.30*	Unspecified retinal break			H33.30*	Unspecified retinal break			H33.30*	Unspecified retinal break			H33.30*	Unspecified retinal break			H33.30*	Unspecified retinal break			H33.30*	Unspecified retinal break			H33.30*	Unspecified retinal break			H33.30*	Unspecified retinal break			H33.30*	Unspecified retinal break			H33.30*	Unspecified retinal break			H33.30*	Unspecified retinal break			H33.30*	Unspecified retinal break			H33.30*	Unspecified retinal break			H33.30*	Unspecified retinal break			H33.30*	Unspecified retinal break			H33.30*	Unspecified retinal break			H33.30*	Unspecified retinal break			H33.30*	Unspecified retinal break			H33.30*	Unspecified retinal break			H33.30*	Unspecified retinal break			H33.30*	Unspecified retinal break			H33.30*	Unspecified retinal break			H33.30*	Unspecified retinal break			H33.30*	Unspecified retinal break			H33.30*	Unspecified retinal break			H33.30*	Unspecified retinal break			H33.30*	Unspecified retinal break			H33.30*	Unspecified retinal break			H33.30*	Unspecified retinal break			H33.30*	Unspecified retinal break			H33.30*	Unspecified retinal break			H33.30*	Unspecified retinal break			H33.30*	Unspecified retinal break			H33.30*	Unspecified retinal break			H33.30*	Unspecified retinal break			H33.30*	Unspecified retinal break			H33.30*	Unspecified retinal break			H33.30*	Unspecified retinal break			H33.30*	Unspecified retinal break			H33.30*	Unspecified retinal break			H33.30*	Unspecified retinal break			H33.30*	Unspecified retinal break			H33.30*	Unspecified retinal break			H33.30*	Unspecified retinal break			H33.30*	Unspecified retinal break			H33.30*	Unspecified retinal break			H33.30*	Unspecified retinal break			H33.30*	Unspecified retinal break			H33.30*	Unspecified retinal break			H33.30*	Unspecified retinal break			H33.30*	Unspecified retinal break			H33.30*	Unspecified retinal break			H33.30*	Unspecified retinal break			H33.30*	Unspecified retinal break			H33.30*	Unspecified retinal break			H33.30*	Unspecified retinal break			H33.30*	Unspecified retinal break			H33.30*	Unspecified retinal break			H33.30*	Unspecified retinal break			H33.30*	Unspecified retinal break			H33.30*	Unspecified retinal break			H33.30*	Unspecified retinal break			H33.30*	Unspecified retinal break			H33.30*	Unspecified retinal break			H33.30*	Unspecified retinal break			H33.30*	Unspecified retinal break			H33.30*	Unspecified retinal break			H33.30*	Unspecified retinal break			H33.30*	Unspecified retinal break			H33.30*	Unspecified retinal break			H33.30*	Unspecified retinal break			H33.30*	Unspecified retinal break			H33.30*	Unspecified retinal break			H33.30*	Unspecified retinal break			H33.30*	Unspecified retinal break			H33.30*	Unspecified retinal break			H33.30*	Unspecified retinal break			H33.30*	Unspecified retinal break			H33.30*	Unspecified retinal break			H33.30*	Unspecified retinal break			H33.30*	Unspecified retinal break			H33.30*	Unspecified retinal break			H33.30*	Unspecified retinal break			H33.30*	Unspecified retinal break			H33.30*	Unspecified retinal break			H33.30*	Unspecified retinal break			H33.30*	Unspecified retinal break			H33.30*	Unspecified retinal break			H33.30*	Unspecified retinal break			H33.30*	Unspecified retinal break			H33.30*	Unspecified retinal break			H33.30*	Unspecified retinal break			H33.30*	Unspecified retinal break			H33.30*	Unspecified retinal break			H33.30*	Unspecified retinal break			H33.30*	Unspecified retinal break			H33.30*	Unspecified retinal break			H33.30*	Unspecified retinal break			H33.30*	Unspecified retinal break			H33.30*	Unspecified retinal break			H33.30*	Unspecified retinal break			H33.30*	Unspecified retinal break			H33.30*	Unspecified retinal break			H33.30*	Unspecified retinal break			H33.30*	Unspecified retinal break			H33.30*	Unspecified retinal break			H33.30*	Unspecified retinal break			H33.30*	Unspecified retinal break			H33.30*	Unspecified retinal break			H33.30*	Unspecified retinal break			H33.30*	Unspecified retinal break			H33.30*	Unspecified retinal break			H33.30*	Unspecified retinal break			H33.30*	Unspecified retinal break			H33.30*	Unspecified retinal break			H33.30*	Unspecified retinal break			H33.30*	Unspecified retinal break			H33.30*	Unspecified retinal break			H33.30*	Unspecified retinal break			H33.30*	Unspecified retinal break			H33.30*	Unspecified retinal break			H33.30*	Unspecified retinal break			H33.30*	Unspecified retinal break			H33.30*	Unspecified retinal break			H33.30*	Unspecified retinal break			H33.30*	Unspecified retinal break			H33.30*	Unspecified retinal break			H33.30*	Unspecified retinal break			H33.30*	Unspecified retinal break			H33.30*	Unspecified retinal break			H33.30*	Unspecified retinal break			H33.30*	Unspecified retinal break			H33.30*	Unspecified retinal break			H33.30*	Unspecified retinal break			H33.30*	Unspecified retinal break			H33.30*	Unspecified retinal break			H33.30*	Unspecified retinal break			H33.30*	Unspecified retinal break			H33.30*	Unspecified retinal break			H33.30*	Unspecified retinal break			H33.30*	Unspecified retinal break			H33.30*	Unspecified retinal break			H33.30*	Unspecified retinal break			H33.30*	Unspecified retinal break			H33.30*	Unspecified retinal break			H33.30*	Unspecified retinal break			H33.30*	Unspecified retinal break			H33.30*	Unspecified retinal break			H33.30*	Unspecified retinal break			H33.30*	Unspecified retinal break			H33.30*	Unspecified retinal break			H33.30*	Unspecified retinal break			H33.30*	Unspecified retinal break			H33.30*	Unspecified retinal break			H33.30*	Unspecified retinal break			H33.30*	Unspecified retinal break			H33.30*	Unspecified retinal break			H33.30*	Unspecified retinal break			H33.30*	Unspecified retinal break			H33.30*	Unspecified retinal break			H33.30*	Unspecified retinal break			H33.30*	Unspecified retinal break			H33.30*	Unspecified retinal break			H33.30*	Unspecified retinal break			H33.30*	Unspecified retinal break			H33.30*	Unspecified retinal break			H33.30*	Unspecified retinal break			H33.30*	Unspecified retinal break			H33.30*	Unspecified retinal break			H33.30*	Unspecified retinal break			H33.30*	Unspecified retinal break			H33.30*	Unspecified retinal break			H33.30*	Unspecified retinal break			H33.30*	Unspecified retinal break			H33.30*	Unspecified retinal break			H33.30*	Unspecified retinal break			H33.30*	Unspecified retinal break			H33.30*	Unspecified retinal break			H33.30*	Unspecified retinal break			H33.30*	Unspecified retinal break			H33.30*	Unspecified retinal break			H33.30*	Unspecified retinal break			H33.30*	Unspecified retinal break			H33.30*	Unspecified retinal break			H33.30*	Unspecified retinal break			H33.30*	Unspecified retinal break			H33.30*	Unspecified retinal break			H33.30*	Unspecified retinal break			H33.30*	Unspecified retinal break			H33.30*	Unspecified retinal break			H33.30*	Unspecified retinal break			H33.30*	Unspecified retinal break			H33.30*	Unspecified retinal break			H33.30*	Unspecified retinal break			H33.30*	Unspecified retinal break			H33.30*	Unspecified retinal break			H33.30*	Unspecified retinal break			H33.30*	Unspecified retinal break			H33.30*	Unspecified retinal break			H33.30*	Unspecified retinal break			H33.30*	Unspecified retinal break			H33.30*	Unspecified retinal break			H33.30*	Unspecified retinal break			H33.30*	Unspecified retinal break			H33.30*	Unspecified retinal break			H33.30*	Unspecified retinal break			H33.30*	Unspecified retinal break			H33.30*	Unspecified retinal break			H33.30*	Unspecified retinal break			H33.30*	Unspecified retinal break			H33.30*	Unspecified retinal break			H33.30*	Unspecified retinal break			H33.30*	Unspecified retinal break			H33.30*	Unspecified retinal break			H33.30*	Unspecified retinal break			H33.30*	Unspecified retinal break			H33.30*	Unspecified retinal break			H33.30*	Unspecified retinal break			H33.30*	Unspecified retinal break			H33.30*	Unspecified retinal break			H33.30*	Unspecified retinal break			H33.30*	Unspecified retinal break			H33.30*	Unspecified retinal break			H33.30*	Unspecified retinal break			H33.30*	Unspecified retinal break			H33.30*	Unspecified retinal break			H33.30*	Unspecified retinal break			H33.30*	Unspecified retinal break			H33.30*	Unspecified retinal break			H33.30*	Unspecified retinal break			H33.30*	Unspecified retinal break			H33.30*	Unspecified retinal break			H33.30*	Unspecified retinal break			H33.30*	Unspecified retinal break			H33.30*	Unspecified retinal break			H33.30*	Unspecified retinal break			H33.30*	Unspecified retinal break			H33.30*	Unspecified retinal break			H33.30*	Unspecified retinal break			H33.30*	Unspecified retinal break			H33.30*	Unspecified retinal break			H33.30*	Unspecified retinal break			H33.30*	Unspecified retinal break			H33.30*	Unspecified retinal break			H33.30*	Unspecified retinal break			H33.30*	Unspecified retinal break			H33.30*	Unspecified retinal break			H33.30*	Unspecified retinal break			H33.30*	Unspecified retinal break			H33.30*	Unspecified retinal break			H33.30*	Unspecified retinal break			H33.30*	Unspecified retinal break			H33.30*	Unspecified retinal break			H33.30*	Unspecified retinal break			H33.30*	Unspecified retinal break			H33.30*	Unspecified retinal break			H33.30*	Unspecified retinal break			H33.30*	Unspecified retinal break			H33.30*	Unspecified retinal break			H33.30*	Unspecified retinal break			H33.30*	Unspecified retinal break			H33.30*	Unspecified retinal break			H33.30*	Unspecified retinal break			H33.30*	Unspecified retinal break			H33.30*	Unspecified retinal break			H33.30*	Unspecified retinal break			H33.30*	Unspecified retinal break			H33.30*	Unspecified retinal break			H33.30*	Unspecified retinal break			H33.30*	Unspecified retinal break			H33.30*	Unspecified retinal break			H33.30*	Unspecified retinal break			H33.30*	Unspecified retinal break			H33.30*	Unspecified retinal break			H33.30*	Unspecified retinal break			H33.30*	Unspecified retinal break			H33.30*	Unspecified retinal break			H33.30*	Unspecified retinal break			H33.30*	Unspecified retinal break			H33.30*	Unspecified retinal break			H33.30*	Unspecified retinal break			H33.30*	Unspecified retinal break			H33.30*	Unspecified retinal break			H33.30*	Unspecified retinal break			H33.30*	Unspecified retinal break			H33.30*	Unspecified retinal break			H33.30*	Unspecified retinal break			H33.30*	Unspecified retinal break			H33.30*	Unspecified retinal break			H33.30*	Unspecified retinal break			H33.30*	Unspecified retinal break			H33.30*	Unspecified retinal break			H33.30*	Unspecified retinal break			H33.30*	Unspecified retinal break			H33.30*	Unspecified retinal break			H33.30*	Unspecified retinal break			H33.30*	Unspecified retinal break			H33.30*	Unspecified retinal break			H33.30*	Unspecified retinal break			H33.30*	Unspecified retinal break			H33.30*	Unspecified retinal break			H33.30*	Unspecified retinal break			H33.30*	Unspecified retinal break			H33.30*	Unspecified retinal break			H33.30*	Unspecified retinal break			H33.30*	Unspecified retinal break			H33.30*	Unspecified retinal break			H33.30*	Unspecified retinal break			H33.30*	Unspecified retinal break			H33.30*	Unspecified retinal break			H33.30*	Unspecified retinal break			H33.30*	Unspecified retinal break			H33.30*	Unspecified retinal break			H33.30*	Unspecified retinal break			H33.30*	Unspecified retinal break			H33.30*	Unspecified retinal break			H33.30*	Unspecified retinal break			H33.30*	Unspecified retinal break			H33.30*	Unspecified retinal break			H33.30*	Unspecified retinal break			H33.30*	Unspecified retinal break			H33.30*	Unspecified retinal break			H33.30*	Unspecified retinal break			H33.30*	Unspecified retinal break			H33.30*	Unspecified retinal break			H33.30*	Unspecified retinal break			H33.30*	Unspecified retinal break			H33.30*	Unspecified retinal break			H33.30*	Unspecified retinal break			H33.30*	Unspecified retinal break			H33.30*	Unspecified retinal break			H33.30*	Unspecified retinal break			H33.30*	Unspecified retinal break			H33.30*	Unspecified retinal break			H33.30*	Unspecified retinal break			H33.30*	Unspecified retinal break			H33.30*	Unspecified retinal break			H33.30*	Unspecified retinal break			H33.30*	Unspecified retinal break			H33.30*	Unspecified retinal break			H33.30*	Unspecified retinal break			H33.30*	Unspecified retinal break			H33.30*	Unspecified retinal break			H33.30*	Unspecified retinal break			H33.30*	Unspecified retinal break			H33.30*	Unspecified retinal break			H33.30*	Unspecified retinal break			H33.30*	Unspecified retinal break			H33.30*	Unspecified retinal break			H33.30*	Unspecified retinal break			H33.30*	Unspecified retinal break			H33.30*	Unspecified retinal break			H33.30*	Unspecified retinal break			H33.30*	Unspecified retinal break			H33.30*	Unspecified retinal break			H33.30*	Unspecified retinal break			H33.30*	Unspecified retinal break			H33.30*	Unspecified retinal break			H33.30*	Unspecified retinal break			H33.30*	Unspecified retinal break			H33.30*	Unspecified retinal break			H33.30*	Unspecified retinal break			H33.30*	Unspecified retinal break			H33.30*	Unspecified retinal break			H33.30*	Unspecified retinal break			H33.30*	Unspecified retinal break			H33.30*	Unspecified retinal break			H33.30*	Unspecified retinal break			H33.30*	Unspecified retinal break			H33.30*	Unspecified retinal break			H33.30*	Unspecified retinal break			H33.30*	Unspecified retinal break			H33.30*	Unspecified retinal break			H33.30*	Unspecified retinal break			H33.30*	Unspecified retinal break			H33.30*	Unspecified retinal break			H33.30*	Unspecified retinal break			H33.30*	Unspecified retinal break			H33.30*	Unspecified retinal break			H33.30*	Unspecified retinal break			H33.30*	Unspecified retinal break			H33.30*	Unspecified retinal break			H33.30*	Unspecified retinal break			H33.30*	Unspecified retinal break			H33.30*	Unspecified retinal break			H33.30*	Unspecified retinal break			H33.30*	Unspecified retinal break			H33.30*	Unspecified retinal break			H33.30*	Unspecified retinal break			H33.30*	Unspecified retinal break			H33.30*	Unspecified retinal break			H33.30*	Unspecified retinal break			H33.30*	Unspecified retinal break			H33.30*	Unspecified retinal break			H33.30*	Unspecified retinal break			H33.30*	Unspecified retinal break			H33.30*	Unspecified retinal break			H33.30*	Unspecified retinal break			H33.30*	Unspecified retinal break			H33.30*	Unspecified retinal break			H33.30*	Unspecified retinal break			H33.30*	Unspecified retinal break			H33.30*	Unspecified retinal break			H33.30*	Unspecified retinal break			H33.30*	Unspecified retinal break			H33.30*	Unspecified retinal break			H33.30*	Unspecified retinal break			H33.30*	Unspecified retinal break			H33.30*	Unspecified retinal break			H33.30*	Unspecified retinal break			H33.30*	Unspecified retinal break			H33.30*	Unspecified retinal break			H33.30*	Unspecified retinal break			H33.30*	Unspecified retinal break			H33.30*	Unspecified retinal break			H33.30*	Unspecified retinal break			H33.30*	Unspecified retinal break			H33.30*	Unspecified retinal break			H33.30*	Unspecified retinal break			H33.30*	Unspecified retinal break			H33.30*	Unspecified retinal break			H33.30*	Unspecified retinal break			H33.30*	Unspecified retinal break			H33.30*	Unspecified retinal break			H33.30*	Unspecified retinal break			H33.30*	Unspecified retinal break			H33.30*	Unspecified retinal break			H33.30*	Unspecified retinal break			H33.30*	Unspecified retinal break			H33.30*	Unspecified retinal break			H33.30*	Unspecified retinal break			H33.30*	Unspecified retinal break			H33.30*	Unspecified retinal break			H33.30*	Unspecified retinal break			H33.30*	Unspecified retinal break			H33.30*	Unspecified retinal break			H33.30*	Unspecified retinal break			H33.30*	Unspecified retinal break			H33.30*	Unspecified retinal break			H33.30*	Unspecified retinal break			H33.30*	Unspecified retinal break			H33.30*	Unspecified retinal break			H33.30*	Unspecified retinal break			H33.30*	Unspecified retinal break			H33.30*	Unspecified retinal break			H33.30*	Unspecified retinal break			H33.30*	Unspecified retinal break			H33.30*	Unspecified retinal break			H33.30*	Unspecified retinal break			H33.30*	Unspecified retinal break			H33.30*	Unspecified retinal break			H33.30*	Unspecified retinal break			H33.30*	Unspecified retinal break			H33.30*	Unspecified retinal break			H33.30*	Unspecified retinal break			H33.30*	Unspecified retinal break			H33.30*	Unspecified retinal break			H33.30*	Unspecified retinal break			H33.30*	Unspecified retinal break			H33.30*	Unspecified retinal break			H33.30*	Unspecified retinal break			H33.30*	Unspecified retinal break			H33.30*	Unspecified retinal break			H33.30*	Unspecified retinal break			H33.30*	Unspecified retinal break			H33.30*	Unspecified retinal break			H33.30*	Unspecified retinal break			H33.30*	Unspecified retinal break			H33.30*	Unspecified retinal break			H33.30*	Unspecified retinal break			H33.30*	Unspecified retinal break			H33.30*	Unspecified retinal break			H33.30*	Unspecified retinal break			H33.30*	Unspecified retinal break			H33.30*	Unspecified retinal break			H33.30*	Unspecified retinal break			H33.30*	Unspecified retinal break			H33.30*	Unspecified retinal break			H33.30*	Unspecified retinal break			H33.30*	Unspecified retinal break			H33.30*	Unspecified retinal break			H33.30*	Unspecified retinal break			H33.30*	Unspecified retinal break			H33.30*	Unspecified retinal break			H33.30*	Unspecified retinal break			H33.30*	Unspecified retinal break			H33.30*	Unspecified retinal break			H33.30*	Unspecified retinal break			H33.30*	Unspecified retinal break			H33.30*	Unspecified retinal break			H33.30*	Unspecified retinal break			H33.30*	Unspecified retinal break			H33.30*	Unspecified retinal break			H33.30*	Unspecified retinal break			H33.30*	Unspecified retinal break			H33.30*	Unspecified retinal break			H33.30*	Unspecified retinal break			H33.30*	Unspecified retinal break			H33.30*	Unspecified retinal break			H33.30*	Unspecified retinal break			H33.30*	Unspecified retinal break			H33.30*	Unspecified retinal break			H33.30*	Unspecified retinal break			H33.30*	Unspecified retinal break			H33.30*	Unspecified retinal break			H33.30*	Unspecified retinal break			H33.30*	Unspecified retinal break			H33.30*	Unspecified retinal break			H33.30*	Unspecified retinal break			H33.30*	Unspecified retinal break			H33.30*	Unspecified retinal break			H33.30*	Unspecified retinal break			H33.30*	Unspecified retinal break			H33.30*	Unspecified retinal break			H33.30*	Unspecified retinal break			H33.30*	Unspecified retinal break			H33.30*	Unspecified retinal break			H33.30*	Unspecified retinal break			H33.30*	Unspecified retinal break			H33.30*	Unspecified retinal break			H33.30*	Unspecified retinal break			H33.30*	Unspecified retinal break			H33.30*	Unspecified retinal break			H33.30*	Unspecified retinal break			H33.30*	Unspecified retinal break			H33.30*	Unspecified retinal break			H33.30*	Unspecified retinal break			H33.30*	Unspecified retinal break			H33.30*	Unspecified retinal break			H33.30*	Unspecified retinal break			H33.30*	Unspecified retinal break			H33.30*	Unspecified retinal break			H33.30*	Unspecified retinal break			H33.30*	Unspecified retinal break			H33.30*	Unspecified retinal break			H33.30*	Unspecified retinal break			H33.30*	Unspecified retinal break			H33.30*	Unspecified retinal break			H33.30*	Unspecified retinal break			H33.30*	Unspecified retinal break			H33.30*	Unspecified retinal break			H33.30*	Unspecified retinal break			H33.30*	Unspecified retinal break			H33.30*	Unspecified retinal break			H33.30*	Unspecified retinal break			H33.30*	Unspecified retinal break			H33.30*	Unspecified retinal break			H33.30*	Unspecified retinal break			H33.30*	Unspecified retinal break			H33.30*	Unspecified retinal break			H33.30*	Unspecified retinal break			H33.30*	Unspecified retinal break			H33.30*	Unspecified retinal break			H33.30*	Unspecified retinal break			H33.30*	Unspecified retinal break			H33.30*	Unspecified retinal break			H33.30*	Unspecified retinal break			H33.30*	Unspecified retinal break			H33.30*	Unspecified retinal break			H33.30*	Unspecified retinal break			H33.30*	Unspecified retinal break			H33.30*	Unspecified retinal break			H33.30*	Unspecified retinal break			H33.30*	Unspecified retinal break			H33.30*	Unspecified retinal break			H33.30*	Unspecified retinal break			H33.30*	Unspecified retinal break			H33.30*	Unspecified retinal break			H33.30*	Unspecified retinal break			H33.30*	Unspecified retinal break			H33.30*	Unspecified retinal break			H33.30*	Unspecified retinal break			H33.30*	Unspecified retinal break			H33.30*	Unspecified retinal break			H33.30*	Unspecified retinal break			H33.30*	Unspecified retinal break			H33.30*	Unspecified retinal break			H33.30*	Unspecified retinal break			H33.30*	Unspecified retinal break			H33.30*	Unspecified retinal break			H33.30*	Unspecified retinal break			H33.30*	Unspecified retinal break			H33.30*	Unspecified retinal break			H33.30*	Unspecified retinal break			H33.30*	Unspecified retinal break			H33.30*	Unspecified retinal break			H33.30*	Unspecified retinal break			H33.30*	Unspecified retinal break			H33.30*	Unspecified retinal break			H33.30*	Unspecified retinal break			H33.30*	Unspecified retinal break			H33.30*	Unspecified retinal break			H33.30*	Unspecified retinal break			H33.30*	Unspecified retinal break			H33.30*	Unspecified retinal break			H33.30*	Unspecified retinal break			H33.30*	Unspecified retinal break			H33.30*	Unspecified retinal break			H33.30*	Unspecified retinal break			H33.30*	Unspecified retinal break			H33.30*	Unspecified retinal break			H33.30*	Unspecified retinal break			H33.30*	Unspecified retinal break			H33.30*	Unspecified retinal break			H33.30*	Unspecified retinal break			H33.30*	Unspecified retinal break			H33.30*	Unspecified retinal break			H33.30*	Unspecified retinal break			H33.30*	Unspecified retinal break			H33.30*	Unspecified retinal break			H33.30*	Unspecified retinal break			H33.30*	Unspecified retinal break			H33.30*	Unspecified retinal break			H33.30*	Unspecified retinal break			H33.30*	Unspecified retinal break			H33.30*	Unspecified retinal break			H33.30*	Unspecified retinal break			H33.30*	Unspecified retinal break			H33.30*	Unspecified retinal break			H33.30*	Unspecified retinal break			H33.30*	Unspecified retinal break			H33.30*	Unspecified retinal break			H33.30*	Unspecified retinal break			H33.30*	Unspecified retinal break			H33.30*	Unspecified retinal break			H33.30*	Unspecified retinal break			H33.30*	Unspecified retinal break			H33.30*	Unspecified retinal break			H33.30*	Unspecified retinal break			H33.30*	Unspecified retinal break			H33.30*	Unspecified retinal break			H33.30*	Unspecified retinal break			H33.30*	Unspecified retinal break			H33.30*	Unspecified retinal break			H33.30*	Unspecified retinal break			H33.30*	Unspecified retinal break			H33.30*	Unspecified retinal break			H33.30*	Unspecified retinal break			H33.30*	Unspecified retinal break			H33.30*	Unspecified retinal break			H33.30*	Unspecified retinal break			H33.30*	Unspecified retinal break			H33.30*	Unspecified retinal break			H33.30*	Unspecified retinal break			H33.30*	Unspecified retinal break			H33.30*	Unspecified retinal break			H33.30*	Unspecified retinal break			H33.30*	Unspecified retinal break			H33.30*	Unspecified retinal break			H33.30*	Unspecified retinal break			H33.30*	Unspecified retinal break			H33.30*	Unspecified retinal break			H33.30*	Unspecified retinal break			H33.30*	Unspecified retinal break			H33.30*	Unspecified retinal break			H33.30*	Unspecified retinal break			H33.30*	Unspecified retinal break			H33.30*	Unspecified retinal break			H33.30*	Unspecified retinal break			H33.30*	Unspecified retinal break			H33.30*	Unspecified retinal break			H33.30*	Unspecified retinal break			H33.30*	Unspecified retinal break			H33.30*	Unspecified retinal break			H33.30*	Unspecified retinal break			H33.30*	Unspecified retinal break			H33.30*	Unspecified retinal break			H33.30*	Unspecified retinal break			H33.30*	Unspecified retinal break			H33.30*	Unspecified retinal break			H33.30*	Unspecified retinal break			H33.30*	Unspecified retinal break			H33.30*	Unspecified retinal break			H33.30*	Unspecified retinal break			H33.30*	Unspecified retinal break			H33.30*	Unspecified retinal break			H33.30*	Unspecified retinal break			H33.30*	Unspecified retinal break			H33.30*	Unspecified retinal break			H33.30*	Unspecified retinal break			H33.30*	Unspecified retinal break			H33.30*	Unspecified retinal break			H33.30*	Unspecified retinal break			H33.30*	Unspecified retinal break			H33.30*	Unspecified retinal break			H33.30*	Unspecified retinal break			H33.30*	Unspecified retinal break			H33.30*	Unspecified retinal break			H33.30*	Unspecified retinal break			H33.30*	Unspecified retinal break			H33.30*	Unspecified retinal break			H33.30*	Unspecified retinal break			H33.30*	Unspecified retinal break			H33.30*	Unspecified retinal break			H33.30*	Unspecified retinal break			H33.30*	Unspecified retinal break			H33.30*	Unspecified retinal break			H33.30*	Unspecified retinal break			H33.30*	Unspecified retinal break			H33.30*	Unspecified retinal break			H33.30*	Unspecified retinal break			H33.30*	Unspecified retinal break			H33.30*	Unspecified retinal break			H33.30*	Unspecified retinal break			H33.30*	Unspecified retinal break			H33.30*	Unspecified retinal break			H33.30*	Unspecified retinal break			H33.30*	Unspecified retinal break			H33.30*	Unspecified retinal break			H33.30*	Unspecified retinal break			H33.30*	Unspecified retinal break			H33.30*	Unspecified retinal break			H33.30*	Unspecified retinal break			H33.30*	Unspecified retinal break			H33.30*	Unspecified retinal break			H33.30*	Unspecified retinal break			H33.30*	Unspecified retinal break			H33.30*	Unspecified retinal break			H33.30*	Unspecified retinal break			H33.30*	Unspecified retinal break			H33.30*	Unspecified retinal break			H33.30*	Unspecified retinal break			H33.30*	Unspecified retinal break			H33.30*	Unspecified retinal break			H33.30*	Unspecified retinal break			H33.30*	Unspecified retinal break			H33.30*	Unspecified retinal break			H33.30*	Unspecified retinal break			H33.30*	Unspecified retinal break			H33.30*	Unspecified retinal break			H33.30*	Unspecified retinal break			H33.30*	Unspecified retinal break			H33.30*	Unspecified retinal break			H33.30*	Unspecified retinal break			H33.30*	Unspecified retinal break			H33.30*	Unspecified retinal break			H33.30*	Unspecified retinal break			H33.30*	Unspecified retinal break			H33.30*	Unspecified retinal break			H33.30*	Unspecified retinal break			H33.30*	Unspecified retinal break			H33.30*	Unspecified retinal break			H33.30*	Unspecified retinal break			H33.30*	Unspecified retinal break			H33.30*	Unspecified retinal break			H33.30*	Unspecified retinal break			H33.30*	Unspecified retinal break			H33.30*	Unspecified retinal break			H33.30*	Unspecified retinal break			H33.30*	Unspecified retinal break			H33.30*	Unspecified retinal break			H33.30*	Unspecified retinal break			H33.30*	Unspecified retinal break			H33.30*	Unspecified retinal break			H33.30*	Unspecified retinal break			H33.30*	Unspecified retinal break			H33.30*	Unspecified retinal break			H33.30*	Unspecified retinal break			H33.30*	Unspecified retinal break			H33.30*	Unspecified retinal break			H33.30*	Unspecified retinal break			H33.30*	Unspecified retinal break			H33.30*	Unspecified retinal break			H33.30*	Unspecified retinal break			H33.30*	Unspecified retinal break			H33.30*	Unspecified retinal break			H33.30*	Unspecified retinal break			H33.30*	Unspecified retinal break			H33.30*	Unspecified retinal break			H33.30*	Unspecified retinal break			H33.30*	Unspecified retinal break			H33.30*	Unspecified retinal break			H33.30*	Unspecified retinal break			H33.30*	Unspecified retinal break			H33.30*	Unspecified retinal break			H33.30*	Unspecified retinal break			H33.30*	Unspecified retinal break			H33.30*	Unspecified retinal break			H33.30*	Unspecified retinal break			H33.30*	Unspecified retinal break			H33.30*	Unspecified retinal break			H33.30*	Unspecified retinal break			H33.30*	Unspecified retinal break			H33.30*	Unspecified retinal break			H33.30*	Unspecified retinal break			H33.30*	Unspecified retinal break			H33.30*	Unspecified retinal break			H33.30*	Unspecified retinal break			H33.30*	Unspecified retinal break			H33.30*	Unspecified retinal break			H33.30*	Unspecified retinal break			H33.30*	Unspecified retinal break			H33.30*	Unspecified retinal break			H33.30*	Unspecified retinal break			H33.30*	Unspecified retinal break			H33.30*	Unspecified retinal break			H33.30*	Unspecified retinal break			H33.30*	Unspecified retinal break			H33.30*	Unspecified retinal break			H33.30*	Unspecified retinal break			H33.30*	Unspecified retinal break			H33.30*	Unspecified retinal break			H33.30*	Unspecified retinal break			H33.30*	Unspecified retinal break			H33.30*	Unspecified retinal break			H33.30*	Unspecified retinal break			H33.30*	Unspecified retinal break			H33.30*	Unspecified retinal break			H33.30*	Unspecified retinal break			H33.30*	Unspecified retinal break			H33.30*	Unspecified retinal break			H33.30*	Unspecified retinal break			H33.30*	Unspecified retinal break			H33.30*	Unspecified retinal break			H33.30*	Unspecified retinal break			H33.30*	Unspecified retinal break			H33.30*	Unspecified retinal break			H33.30*	Unspecified retinal break			H33.30*	Unspecified retinal break			H33.30*	Unspecified retinal break			H33.30*	Unspecified retinal break			H33.30*	Unspecified retinal break			H33.30*	Unspecified retinal break			H33.30*	Unspecified retinal break			H33.30*	Unspecified retinal break			H33.30*	Unspecified retinal break			H33.30*	Unspecified retinal break			H33.30*	Unspecified retinal break			H33.30*	Unspecified retinal break			H33.30*	Unspecified retinal break			H33.30*	Unspecified retinal break			H33.30*	Unspecified retinal break			H33.30*	Unspecified retinal break			H33.30*	Unspecified retinal break			H33.30*	Unspecified retinal break			H33.30*	Unspecified retinal break			H33.30*	Unspecified retinal break			H33.30*	Unspecified retinal break			H33.30*	Unspecified retinal break			H33.30*	Unspecified retinal break			H33.30*	Unspecified retinal break			H33.30*	Unspecified retinal break			H33.30*	Unspecified retinal break			H33.30*	Unspecified retinal break			H33.30*	Unspecified retinal break			H33.30*	Unspecified retinal break			H33.30*	Unspecified retinal break			H33.30*	Unspecified retinal break			H33.30*	Unspecified retinal break			H33.30*	Unspecified retinal break			H33.30*	Unspecified retinal break			H33.30*	Unspecified retinal break			H33.30*	Unspecified retinal break			H33.30*	Unspecified retinal break			H33.30*	Unspecified retinal break			H33.30*	Unspecified retinal break			H33.30*	Unspecified retinal break			H33.30*	Unspecified retinal break			H33.30*	Unspecified retinal break			H33.30*	Unspecified retinal break			H33.30*	Unspecified retinal break			H33.30*	Unspecified retinal break			H33.30*	Unspecified retinal break			H33.30*	Unspecified retinal break			H33.30*	Unspecified retinal break			H33.30*	Unspecified retinal break			H33.30*	Unspecified retinal break			H33.30*	Unspecified retinal break			H33.30*	Unspecified retinal break			H33.30*	Unspecified retinal break			H33.30*	Unspecified retinal break			H33.30*	Unspecified retinal break			H33.30*	Unspecified retinal break			H33.30*	Unspecified retinal break			H33.30*	Unspecified retinal break			H33.30*	Unspecified retinal break			H33.30*	Unspecified retinal break			H33.30*	Unspecified retinal break			H33.30*	Unspecified retinal break			H33.30*	Unspecified retinal break			H33.30*	Unspecified retinal break			H33.30*	Unspecified retinal break			H33.30*	Unspecified retinal break			H33.30*	Unspecified retinal break			H33.30*	Unspecified retinal break			H33.30*	Unspecified retinal break			H33.30*	Unspecified retinal break			H33.30*	Unspecified retinal break			H33.30*	Unspecified retinal break			H33.30*	Unspecified retinal break			H33.30*	Unspecified retinal break			H33.30*	Unspecified retinal break			H33.30*	Unspecified retinal break			H33.30*	Unspecified retinal break			H33.30*	Unspecified retinal break			H33.30*	Unspecified retinal break			H33.30*	Unspecified retinal break			H33.30*	Unspecified retinal break			H33.30*	Unspecified retinal break			H33.30*	Unspecified retinal break			H33.30*	Unspecified retinal break			H33.30*	Unspecified retinal break			H33.30*	Unspecified retinal break			H33.30*	Unspecified retinal break			H33.30*	Unspecified retinal break			H33.30*	Unspecified retinal break			H33.30*	Unspecified retinal break			H33.30*	Unspecified retinal break			H33.30*	Unspecified retinal break			H33.30*	Unspecified retinal break			H33.30*	Unspecified retinal break			H33.30*	Unspecified retinal break			H33.30*	Unspecified retinal break			H33.30*	Unspecified retinal break			H33.30*	Unspecified retinal break			H33.30*	Unspecified retinal break			H33.30*	Unspecified retinal break			H33.30*	Unspecified retinal break			H33.30*	Unspecified retinal break			H33.30*	Unspecified retinal break			H33.30*	Unspecified retinal break			H33.30*	Unspecified retinal break			H33.30*	Unspecified retinal break			H33.30*	Unspecified retinal break			H33.30*	Unspecified retinal break			H33.30*	Unspecified retinal break			H33.30*	Unspecified retinal break			H33.30*	Unspecified retinal break			H33.30*	Unspecified retinal break			H33.30*	Unspecified retinal break			H33.30*	Unspecified retinal break			H33.30*	Unspecified retinal break			H33.30*	Unspecified retinal break			H33.30*	Unspecified retinal break			H33.30*	Unspecified retinal break			H33.30*	Unspecified retinal break			H33.30*	Unspecified retinal break			H33.30*	Unspecified retinal break			H33.30*	Unspecified retinal break			H33.30*	Unspecified retinal break			H33.30*	Unspecified retinal break			H33.30*	Unspecified retinal break			H33.30*	Unspecified retinal break			H33.30*	Unspecified retinal break			H33.30*	Unspecified retinal break			H33.30*	Unspecified retinal break			H33.30*	Unspecified retinal break			H33.30*	Unspecified retinal break			H33.30*	Unspecified retinal break			H33.30*	Unspecified retinal break			H33.30*	Unspecified retinal break			H33.30*	Unspecified retinal break			H33.30*	Unspecified retinal break			H33.30*	Unspecified retinal break			H33.30*	Unspecified retinal break			H33.30*	Unspecified retinal break			H33.30*	Unspecified retinal break			H33.30*	Unspecified retinal break			H33.30*	Unspecified retinal break			H33.30*	Unspecified retinal break			H33.30*	Unspecified retinal break			H33.30*	Unspecified retinal break			H33.30*	Unspecified retinal break			H33.30*	Unspecified retinal break			H33.30*	Unspecified retinal break			H33.30*	Unspecified retinal break			H33.30*	Unspecified retinal break			H33.30*	Unspecified retinal break			H33.30*	Unspecified retinal break			H33.30*	Unspecified retinal break			H33.30*	Unspecified retinal break			H33.30*	Unspecified retinal break			H33.30*	Unspecified retinal break			H33.30*	Unspecified retinal break			H33.30*	Unspecified retinal break			H33.30*	Unspecified retinal break			H33.30*	Unspecified retinal break			H33.30*	Unspecified retinal break			H33.30*	Unspecified retinal break			H33.30*	Unspecified retinal break			H33.30*	Unspecified retinal break			H33.30*	Unspecified retinal break			H33.30*	Unspecified retinal break			H33.30*	Unspecified retinal break			H33.30*	Unspecified retinal break			H33.30*	Unspecified retinal break			H33.30*	Unspecified retinal break			H33.30*	Unspecified retinal break			H33.30*	Unspecified retinal break			H33.30*	Unspecified retinal break			H33.30*	Unspecified retinal break			H33.30*	Unspecified retinal break			H33.30*	Unspecified retinal break			H33.30*	Unspecified retinal break			H33.30*	Unspecified retinal break			H33.30*	Unspecified retinal break			H33.30*	Unspecified retinal break			H33.30*	Unspecified retinal break			H33.30*	Unspecified retinal break			H33.30*	Unspecified retinal break			H33.30*	Unspecified retinal break			H33.30*	Unspecified retinal break			H33.30*	Unspecified retinal break			H33.30*	Unspecified retinal break			H33.30*	Unspecified retinal break			H33.30*	Unspecified retinal break			H33.30*	Unspecified retinal break			H33.30*	Unspecified retinal break			H33.30*	Unspecified retinal break			H33.30*	Unspecified retinal break			H33.30*	Unspecified retinal break			H33.30*	Unspecified retinal break			H33.30*	Unspecified retinal break			H33.30*	Unspecified retinal break			H33.30*	Unspecified retinal break			H33.30*	Unspecified retinal break			H33.30*	Unspecified retinal break			H33.30*	Unspecified retinal break			H33.30*	Unspecified retinal break			H33.30*	Unspecified retinal break			H33.30*	Unspecified retinal break			H33.30*	Unspecified retinal break			H33.30*	Unspecified retinal break			H33.30*	Unspecified retinal break			H33.30*	Unspecified retinal break			H33.30*	Unspecified retinal break			H33.30*	Unspecified retinal break			H33.30*	Unspecified retinal break			H33.30*	Unspecified retinal break			H33.30*	Unspecified retinal break			H33.30*	Unspecified retinal break			H33.30*	Unspecified retinal break			H33.30*	Unspecified retinal break			H33.30*	Unspecified retinal break			H33.30*	Unspecified retinal break			H33.30*	Unspecified retinal break			H33.30*	Unspecified retinal break			H33.30*	Unspecified retinal break			H33.30*	Unspecified retinal break			H33.30*	Unspecified retinal break			H33.30*	Unspecified retinal break			H33.30*	Unspecified retinal break			H33.30*	Unspecified retinal break			H33.30*	Unspecified retinal break			H33.30*	Unspecified retinal break			H33.30*	Unspecified retinal break			H33.30*	Unspecified retinal break			H33.30*	Unspecified retinal break			H33.30*	Unspecified retinal break			H33.30*	Unspecified retinal break			H33.30*	Unspecified retinal break			H33.30*	Unspecified retinal break			H33.30*	Unspecified retinal break			H33.30*	Unspecified retinal break			H33.30*	Unspecified retinal break			H33.30*	Unspecified retinal break			H33.30*	Unspecified retinal break			H33.30*	Unspecified retinal break			H33.30*	Unspecified retinal break			H33.30*	Unspecified retinal break			H33.30*	Unspecified retinal break			H33.30*	Unspecified retinal break			H33.30*	Unspecified retinal break			H33.30*	Unspecified retinal break			H33.30*	Unspecified retinal break			H33.30*	Unspecified retinal break			H33.30*	Unspecified retinal break			H33.30*	Unspecified retinal break			H33.30*	Unspecified retinal break			H33.30*	Unspecified retinal break			H33.30*	Unspecified retinal break			H33.30*	Unspecified retinal break			H33.30*	Unspecified retinal break			H33.30*	Unspecified retinal break			H33.30*	Unspecified retinal break			H33.30*	Unspecified retinal break			H33.30*	Unspecified retinal break			H33.30*	Unspecified retinal break			H33.30*	Unspecified retinal break			H33.30*	Unspecified retinal break			H33.30*	Unspecified retinal break			H33.30*	Unspecified retinal break			H33.30*	Unspecified retinal break			H33.30*	Unspecified retinal break			H33.30*	Unspecified retinal break			H33.30*	Unspecified retinal break			H33.30*	Unspecified retinal break			H33.30*	Unspecified retinal break			H33.30*	Unspecified retinal break			H33.30*	Unspecified retinal break			H33.30*	Unspecified retinal break			H33.30*	Unspecified retinal break			H33.30*	Unspecified retinal break			H33.30*	Unspecified retinal break			H33.30*	Unspecified retinal break			H33.30*	Unspecified retinal break			H33.30*	Unspecified retinal break			H33.30*	Unspecified retinal break			H33.30*	Unspecified retinal break			H33.30*	Unspecified retinal break			H33.30*	Unspecified retinal break			H33.30*	Unspecified retinal break			H33.30*	Unspecified retinal break			H33.30*	Unspecified retinal break			H33.30*	Unspecified retinal break			H33.30*	Unspecified retinal break			H33.30*	Unspecified retinal break			H33.30*	Unspecified retinal break			H33.30*	Unspecified retinal break			H33.30*	Unspecified retinal break			H33.30*	Unspecified retinal break			H33.30*	Unspecified retinal break			H33.30*	Unspecified retinal break			H33.30*	Unspecified retinal break			H33.30*	Unspecified retinal break			H33.30*	Unspecified retinal break			H33.30*	Unspecified retinal break			H33.30*	Unspecified retinal break			H33.30*	Unspecified retinal break			H33.30*	Unspecified retinal break			H33.30*	Unspecified retinal break			H33.30*	Unspecified retinal break			H33.30*	Unspecified retinal break			H33.30*	Unspecified retinal break			H33.30*	Unspecified retinal break			H33.30*	Unspecified retinal break			H33.30*	Unspecified retinal break			H33.30*	Unspecified retinal break			H33.30*	Unspecified retinal break			H33.30*	Unspecified retinal break			H33.30*	Unspecified retinal break			H33.30*	Unspecified retinal break			H33.30*	Unspecified retinal break			H33.30*	Unspecified retinal break			H33.30*	Unspecified retinal break			H33.30*	Unspecified retinal break			H33.30*	Unspecified retinal break			H33.30*	Unspecified retinal break			H33.30*	Unspecified retinal break			H33.30*	Unspecified retinal break			H33.30*	Unspecified retinal break			H33.30*	Unspecified retinal break			H33.30*	Unspecified retinal break			H33.30*	Unspecified retinal break			H33.30*	Unspecified retinal break			H33.30*	Unspecified retinal break			H33.30*	Unspecified retinal break			H33.30*	Unspecified retinal break			H33.30*	Unspecified retinal break			H33.30*	Unspecified retinal break			H33.30*	Unspecified retinal break			H33.30*	Unspecified retinal break			H33.30*	Unspecified retinal break			H33.30*	Unspecified retinal break			H33.30*	Unspecified retinal break			H33.30*	Unspecified retinal break			H33.30*	Unspecified retinal break			H33.30*	Unspecified retinal break			H33.30*	Unspecified retinal break			H33.30*	Unspecified retinal break			H33.30*	Unspecified retinal break			H33.30*	Unspecified retinal break			H33.30*	Unspecified retinal break			H33.30*	Unspecified retinal break			H33.30*	Unspecified retinal break			H33.30*	Unspecified retinal break			H33.30*	Unspecified retinal break			H33.30*	Unspecified retinal break			H33.30*	Unspecified retinal break			H33.30*	Unspecified retinal break			H33.30*	Unspecified retinal break			H33.30*	Unspecified retinal break			H33.30*	Unspecified retinal break			H33.30*	Unspecified retinal break			H33.30*	Unspecified retinal break			H33.30*	Unspecified retinal break			H33.30*	Unspecified retinal break			H33.30*	Unspecified retinal break			H33.30*	Unspecified retinal break			H33.30*	Unspecified retinal break			H33.30*	Unspecified retinal break			H33.30*	Unspecified retinal break			H33.30*	Unspecified retinal break			H33.30*	Unspecified retinal break			H33.30*	Unspecified retinal break			H33.30*	Unspecified retinal break			H33.30*	Unspecified retinal break			H33.30*	Unspecified retinal break			H33.30*	Unspecified retinal break			H33.30*	Unspecified retinal break			H33.30*	Unspecified retinal break			H33.30*	Unspecified retinal break			H33.30*	Unspecified retinal break			H33.30*	Unspecified retinal break			H33.30*	Unspecified retinal break			H33.30*	Unspecified retinal break			H33.30*	Unspecified retinal break			H33.30*	Unspecified retinal break			H33.30*	Unspecified retinal break			H33.30*	Unspecified retinal break			H33.30*	Unspecified retinal break			H33.30*	Unspecified retinal break			H33.30*	Unspecified retinal break			H33.30*	Unspecified retinal break			H33.30*	Unspecified retinal break			H33.30*	Unspecified retinal break			H33.30*	Unspecified retinal break			H33.30*	Unspecified retinal break			H33.30*	Unspecified retinal break			H33.30*	Unspecified retinal break			H33.30*	Unspecified retinal break			H33.30*	Unspecified retinal break			H33.30*	Unspecified retinal break			H33.30*	Unspecified retinal break			H33.30*	Unspecified retinal break			H33.30*	Unspecified retinal break			H33.30*	Unspecified retinal break			H33.30*	Unspecified retinal break			H33.30*	Unspecified retinal break			H33.30*	Unspecified retinal break			H33.30*	Unspecified retinal break			H33.30*	Unspecified retinal break			H33.30*	Unspecified retinal break			H33.30*	Unspecified retinal break			H33.30*	Unspecified retinal break			H33.30*	Unspecified retinal break			H33.30*	Unspecified retinal break			H33.30*	Unspecified retinal break			H33.30*	Unspecified retinal break			H33.30*	Unspecified retinal break			H33.30*	Unspecified retinal break			H33.30*	Unspecified retinal break			H33.30*	Unspecified retinal break			H33.30*	Unspecified retinal break			H33.30*	Unspecified retinal break			H33.30*	Unspecified retinal break			H33.30*	Unspecified retinal break			H33.30*	Unspecified retinal break			H33.30*	Unspecified retinal break			H33.30*	Unspecified retinal break			H33.30*	Unspecified retinal break			H33.30*	Unspecified retinal break			H33.30*	Unspecified retinal break			H33.30*	Unspecified retinal break			H33.30*	Unspecified retinal break			H33.30*	Unspecified retinal break			H33.30*	Unspecified retinal break			H33.30*	Unspecified retinal break			H33.30*	Unspecified retinal break			H33.30*	Unspecified retinal break			H33.30*	Unspecified retinal break			H33.30*	Unspecified retinal break			H33.30*	Unspecified retinal break			H33.30*	Unspecified retinal break			H33.30*	Unspecified retinal break			H33.30*	Unspecified retinal break			H33.30*	Unspecified retinal break			H33.30*	Unspecified retinal break			H33.30*	Unspecified retinal break			H33.30*	Unspecified retinal break			H33.30*	Unspecified retinal break			H33.30*	Unspecified retinal break			H33.30*	Unspecified retinal break			H33.30*	Unspecified retinal break			H33.30*	Unspecified retinal break			H33.30*	Unspecified retinal break			H33.30*	Unspecified retinal break			H33.30*	Unspecified retinal break			H33.30*	Unspecified retinal break			H33.30*	Unspecified retinal break			H33.30*	Unspecified retinal break			H33.30*	Unspecified retinal break			H33.30*	Unspecified retinal break			H33.30*	Unspecified retinal break			H33.30*	Unspecified retinal break			H33.30*	Unspecified retinal break			H33.30*	Unspecified retinal break			H33.30*	Unspecified retinal break			H33.30*	Unspecified retinal break			H33.30*	Unspecified retinal break			H33.30*	Unspecified retinal break			H33.30*	Unspecified retinal break			H33.30*	Unspecified retinal break			H33.30*	Unspecified retinal break			H33.30*	Unspecified retinal break			H33.30*	Unspecified retinal break			H33.30*	Unspecified retinal break			H33.30*	Unspecified retinal break			H33.30*	Unspecified retinal break			H33.30*	Unspecified retinal break			H33.30*	Unspecified retinal break			H33.30*	Unspecified retinal break			H33.30*	Unspecified retinal break			H33.30*	Unspecified retinal break			H33.30*	Unspecified retinal break			H33.30*	Unspecified retinal break			H33.30*	Unspecified retinal break			H33.30*	Unspecified retinal break			H33.30*	Unspecified retinal break			H33.30*	Unspecified retinal break			H33.30*	Unspecified retinal break			H33.30*	Unspecified retinal break			H33.30*	Unspecified retinal break			H33.30*	Unspecified retinal break			H33.30*	Unspecified retinal break			H33.30*	Unspecified retinal break			H33.30*	Unspecified retinal break			H33.30*	Unspecified retinal break			H33.30*	Unspecified retinal break			H33.30*	Unspecified retinal break			H33.30*	Unspecified retinal break			H33.30*	Unspecified retinal break			H33.30*	Unspecified retinal break			H33.30*	Unspecified retinal break			H33.30*	Unspecified retinal break			H33.30*	Unspecified retinal break			H33.30*	Unspecified retinal break			H33.30*	Unspecified retinal break			H33.30*	Unspecified retinal break			H33.30*	Unspecified retinal break			H33.30*	Unspecified retinal break			H33.30*	Unspecified retinal break			H33.30*	Unspecified retinal break			H33.30*	Unspecified retinal break			H33.30*	Unspecified retinal break			H33.30*	Unspecified retinal break			H33.30*	Unspecified retinal break			H33.30*	Unspecified retinal break			H33.30*	Unspecified retinal break			H33.30*	Unspecified retinal break			H33.30*	Unspecified retinal break			H33.30*	Unspecified retinal break			H33.30*	Unspecified retinal break			H33.30*	Unspecified retinal break			H33.30*	Unspecified retinal break			H33.30*	Unspecified retinal break			H33.30*	Unspecified retinal break			H33.30*	Unspecified retinal break			H33.30*	Unspecified retinal break			H33.30*	Unspecified retinal break			H33.30*	Unspecified retinal break			H33.30*	Unspecified retinal break			H33.30*	Unspecified retinal break			H33.30*	Unspecified retinal break			H33.30*	Unspecified retinal break			H33.30*	Unspecified retinal break			H33.30*	Unspecified retinal break			H33.30*	Unspecified retinal break			H33.30*	Unspecified retinal break			H33.30*	Unspecified retinal break			H33.30*	Unspecified retinal break			H33.30*	Unspecified retinal break			H33.30*	Unspecified retinal break			H33.30*	Unspecified retinal break			H33.30*	Unspecified retinal break			H33.30*	Unspecified retinal break			H33.30*	Unspecified retinal break			H33.30*	Unspecified retinal break			H33.30*	Unspecified retinal break			H33.30*	Unspecified retinal break			H33.30*	Unspecified retinal break			H33.30*	Unspecified retinal break			H33.30*	Unspecified retinal break			H33.30*	Unspecified retinal break			H33.30*	Unspecified retinal break			H33.30*	Unspecified retinal break			H33.30*	Unspecified retinal break			H33.30*	Unspecified retinal break			H33.30*	Unspecified retinal break			H33.30*	Unspecified retinal break			H33.30*	Unspecified retinal break			H33.30*	Unspecified retinal break			H33.30*	Unspecified retinal break			H33.30*	Unspecified retinal break			H33.30*	Unspecified retinal break			H33.30*	Unspecified retinal break			H33.30*	Unspecified retinal break			H33.30*	Unspecified retinal break			H33.30*	Unspecified retinal break			H33.30*	Unspecified retinal break			H33.30*	Unspecified retinal break			H33.30*	Unspecified retinal break			H33.30*	Unspecified retinal break			H33.30*	Unspecified retinal break			H33.30*	Unspecified retinal break			H33.30*	Unspecified retinal break			H33.30*	Unspecified retinal break			H33.30*	Unspecified retinal break			H33.30*	Unspecified retinal break			H33.30*	Unspecified retinal break			H33.30*	Unspecified retinal break			H33.30*	Unspecified retinal break			H33.30*	Unspecified retinal break			H33.30*	Unspecified retinal break			H33.30*	Unspecified retinal break			H33.30*	Unspecified retinal break			H33.30*	Unspecified retinal break			H33.30*	Unspecified retinal break			H33.30*	Unspecified retinal break			H33.30*	Unspecified retinal break			H33.30*	Unspecified retinal break			H33.30*	Unspecified retinal break			H33.30*	Unspecified retinal break			H33.30*	Unspecified retinal break			H33.30*	Unspecified retinal break			H33.30*	Unspecified retinal break			H33.30*	Unspecified retinal break			H33.30*	Unspecified retinal break			H33.30*	Unspecified retinal break			H33.30*	Unspecified retinal break			H33.30*	Unspecified retinal break			H33.30*	Unspecified retinal break			H33.30*	Unspecified retinal break			H33.30*	Unspecified retinal break			H33.30*	Unspecified retinal break			H33.30*	Unspecified retinal break			H33.30*	Unspecified retinal break			H33.30*	Unspecified retinal break			H33.30*	Unspecified retinal break			H33.30*	Unspecified retinal break			H33.30*	Unspecified retinal break			H33.30*	Unspecified retinal break			H33.30*	Unspecified retinal break			H33.30*	Unspecified retinal break			H33.30*	Unspecified retinal break			H33.30*	Unspecified retinal break			H33.30*	Unspecified retinal break			H33.30*	Unspecified retinal break			H33.30*	Unspecified retinal break			H33.30*	Unspecified retinal break			H33.30*	Unspecified retinal break			H33.30*	Unspecified retinal break			H33.30*	Unspecified retinal break			H33.30*	Unspecified retinal break			H33.30*	Unspecified retinal break			H33.30*	Unspecified retinal break			H33.30*	Unspecified retinal break			H33.30*	Unspecified retinal break			H33.30*	Unspecified retinal break			H33.30*	Unspecified retinal break			H33.30*	Unspecified retinal break			H33.30*	Unspecified retinal break			H33.30*	Unspecified retinal break			H33.30*	Unspecified retinal break			H33.30*	Unspecified retinal break			H33.30*	Unspecified retinal break			H33.30*	Unspecified retinal break			H33.30*	Unspecified retinal break			H33.30*	Unspecified retinal break			H33.30*	Unspecified retinal break			H33.30*	Unspecified retinal break			H33.30*	Unspecified retinal break			H33.30*	Unspecified retinal break			H33.30*	Unspecified retinal break			H33.30*	Unspecified retinal break			H33.30*	Unspecified retinal break			H33.30*	Unspecified retinal break			H33.30*	Unspecified retinal break			H33.30*	Unspecified retinal break			H33.30*	Unspecified retinal break			H33.30*	Unspecified retinal break			H33.30*	Unspecified retinal break			H33.30*	Unspecified retinal break			H33.30*	Unspecified retinal break			H33.30*	Unspecified retinal break			H33.30*	Unspecified retinal break			H33.30*	Unspecified retinal break			H33.30*	Unspecified retinal break			H33.30*	Unspecified retinal break			H33.30*	Unspecified retinal break			H33.30*	Unspecified retinal break			H33.30*	Unspecified retinal break			H33.30*	Unspecified retinal break			H33.30*	Unspecified retinal break			H33.30*	Unspecified retinal break			H33.30*	Unspecified retinal break			H33.30*	Unspecified retinal break			H33.30*	Unspecified retinal break			H33.30*	Unspecified retinal break			H33.30*	Unspecified retinal break			H33.30*	Unspecified retinal break			H33.30*	Unspecified retinal break			H33.30*	Unspecified retinal break			H33.30*	Unspecified retinal break			H33.30*	Unspecified retinal break			H33.30*	Unspecified retinal break			H33.30*	Unspecified retinal break			H33.30*	Unspecified retinal break			H33.30*	Unspecified retinal break			H33.30*	Unspecified retinal break			H33.30*	Unspecified retinal break			H33.30*	Unspecified retinal break			H33.30*	Unspecified retinal break			H33.30*	Unspecified retinal break			H33.30*	Unspecified retinal break			H33.30*	Unspecified retinal break			H33.30*	Unspecified retinal break			H33.30*	Unspecified retinal break			H33.30*	Unspecified retinal break			H33.30*	Unspecified retinal break			H33.30*	Unspecified retinal break			H33.30*	Unspecified retinal break			H33.30*	Unspecified retinal break			H33.30*	Unspecified retinal break			H33.30*	Unspecified retinal break			H33.30*	Unspecified retinal break			H33.30*	Unspecified retinal break			H33.30*	Unspecified retinal break			H33.30*	Unspecified retinal break			H33.30*	Unspecified retinal break			H33.30*	Unspecified retinal break			H33.30*	Unspecified retinal break			H33.30*	Unspecified retinal break			H33.30*	Unspecified retinal break			H33.30*	Unspecified retinal break			H33.30*	Unspecified retinal break			H33.30*	Unspecified retinal break			H33.30*	Unspecified retinal break			H33.30*	Unspecified retinal break			H33.30*	Unspecified retinal break			H33.30*	Unspecified retinal break			H33.30*	Unspecified retinal break			H33.30*	Unspecified retinal break			H33.30*	Unspecified retinal break			H33.30*	Unspecified retinal break			H33.30*	Unspecified retinal break			H33.30*	Unspecified retinal break			H33.30*	Unspecified retinal break			H33.30*	Unspecified retinal break			H33.30*	Unspecified retinal break			H33.30*	Unspecified retinal break			H33.30*	Unspecified retinal break			H33.30*	Unspecified retinal break			H33.30*	Unspecified retinal break			H33.30*	Unspecified retinal break			H33.30*	Unspecified retinal break			H33.30*	Unspecified retinal break			H33.30*	Unspecified retinal break			H33.30*	Unspecified retinal break			H33.30*	Unspecified retinal break			H33.30*	Unspecified retinal break			H33.30*	Unspecified retinal break			H33.30*	Unspecified retinal break			H33.30*	Unspecified retinal break			H33.30*	Unspecified retinal break			H33.30*	Unspecified retinal break			H33.30*	Unspecified retinal break			H33.30*	Unspecified retinal break			H33.30*	Unspecified retinal break			H33.30*	Unspecified retinal break			H33.30*	Unspecified retinal break			H33.30*	Unspecified retinal break			H33.30*	Unspecified retinal break			H33.30*	Unspecified retinal break			H33.30*	Unspecified retinal break			H33.30*	Unspecified retinal break			H33.30*	Unspecified retinal break			H33.30*	Unspecified retinal break			H33.30*	Unspecified retinal break			H33.30*	Unspecified retinal break			H33.30*	Unspecified retinal break			H33.30*	Unspecified retinal break			H33.30*	Unspecified retinal break			H33.30*	Unspecified retinal break			H33.30*	Unspecified retinal break			H33.30*	Unspecified retinal break			H33.30*	Unspecified retinal break			H33.30*	Unspecified retinal break			H33.30*	Unspecified retinal break			H33.30*	Unspecified retinal break			H33.30*	Unspecified retinal break			H33.30*	Unspecified retinal break			H33.30*	Unspecified retinal break			H33.30*	Unspecified retinal break			H33.30*	Unspecified retinal break			H33.30*	Unspecified retinal break			H33.30*	Unspecified retinal break			H33.30*	Unspecified retinal break			H33.30*	Unspecified retinal break			H33.30*	Unspecified retinal break			H33.30*	Unspecified retinal break			H33.30*	Unspecified retinal break			H33.30*	Unspecified retinal break			H33.30*	Unspecified retinal break			H33.30*	Unspecified retinal break			H33.30*	Unspecified retinal break			H33.30*	Unspecified retinal break			H33.30*	Unspecified retinal break			H33.30*	Unspecified retinal break			H33.30*	Unspecified retinal break			H33.30*	Unspecified retinal break			H33.30*	Unspecified retinal break			H33.30*	Unspecified retinal break			H33.30*	Unspecified retinal break			H33.30*	Unspecified retinal break			H33.30*	Unspecified retinal break			H33.30*	Unspecified retinal break			H33.30*	Unspecified retinal break			H33.30*	Unspecified retinal break			H33.30*	Unspecified retinal break			H33.30*	Unspecified retinal break			H33.30*	Unspecified retinal break			H33.30*	Unspecified retinal break			H33.30*	Unspecified retinal break			H33.30*	Unspecified retinal break			H33.30*	Unspecified retinal break			H33.30*	Unspecified retinal break			H33.30*	Unspecified retinal break			H33.30*	Unspecified retinal break			H33.30*	Unspecified retinal break			H33.30*	Unspecified retinal break			H33.30*	Unspecified retinal break			H33.30*	Unspecified retinal break			H33.30*	Unspecified retinal break			H33.30*	Unspecified retinal break			H33.30*	Unspecified retinal break			H33.30*	Unspecified retinal break			H33.30*	Unspecified retinal break			H33.30*	Unspecified retinal break			H33.30*	Unspecified retinal break			H33.30*	Unspecified retinal break			H33.30*	Unspecified retinal break			H33.30*	Unspecified retinal break			H33.30*	Unspecified retinal break			H33.30*	Unspecified retinal break			H33.30*	Unspecified retinal break			H33.30*	Unspecified retinal break			H33.30*	Unspecified retinal break			H33.30*	Unspecified retinal break			H33.30*	Unspecified retinal break			H33.30*	Unspecified retinal break			H33.30*	Unspecified retinal break			H33.30*	Unspecified retinal break			H33.30*	Unspecified retinal break			H33.30*	Unspecified retinal break			H33.30*	Unspecified retinal break			H33.30*	Unspecified retinal break			H33.30*	Unspecified retinal break			H33.30*	Unspecified retinal break			H33.30*	Unspecified retinal break			H33.30*	Unspecified retinal break			H33.30*	Unspecified retinal break			H33.30*	Unspecified retinal break			H33.30*	Unspecified retinal break			H33.30*	Unspecified retinal break			H33.30*	Unspecified retinal break			H33.30*	Unspecified retinal break			H33.30*	Unspecified retinal break			H33.30*	Unspecified retinal break			H33.30*	Unspecified retinal break			H33.30*	Unspecified retinal break			H33.30*	Unspecified retinal break			H33.30*	Unspecified retinal break			H33.30*	Unspecified retinal break			H33.30*	Unspecified retinal break			H33.30*	Unspecified retinal break			H33.30*	Unspecified retinal break			H33.30*	Unspecified retinal break			H33.30*	Unspecified retinal break			H33.30*	Unspecified retinal break			H33.30*	Unspecified retinal break			H33.30*	Unspecified retinal break			H33.30*	Unspecified retinal break			H33.30*	Unspecified retinal break			H33.30*	Unspecified retinal break			H33.30*	Unspecified retinal break			H33.30*	Unspecified retinal break			H33.30*	Unspecified retinal break			H33.30*	Unspecified retinal break			H33.30*	Unspecified retinal break			H33.30*	Unspecified retinal break			H33.30*	Unspecified retinal break			H33.30*	Unspecified retinal break			H33.30*	Unspecified retinal break			H33.30*	Unspecified retinal break			H33.30*	Unspecified retinal break			H33.30*	Unspecified retinal break			H33.30*	Unspecified retinal break			H33.30*	Unspecified retinal break			H33.30*	Unspecified retinal break			H33.30*	Unspecified retinal break			H33.30*	Unspecified retinal break			H33.30*	Unspecified retinal break			H33.30*	Unspecified retinal break			H33.30*	Unspecified retinal break			H33.30*	Unspecified retinal break			H33.30*	Unspecified retinal break			H33.30*	Unspecified retinal break			H33.30*	Unspecified retinal break			H33.30*	Unspecified retinal break			H33.30*	Unspecified retinal break			H33.30*	Unspecified retinal break			H33.30*	Unspecified retinal break			H33.30*	Unspecified retinal break			H33.30*	Unspecified retinal break			H33.30*	Unspecified retinal break			H33.30*	Unspecified retinal break			H33.30*	Unspecified retinal break			H33.30*	Unspecified retinal break			H33.30*	Unspecified retinal break			H33.30*	Unspecified retinal break			H33.30*	Unspecified retinal break			H33.30*	Unspecified retinal break			H33.30*	Unspecified retinal break			H33.30*	Unspecified retinal break			H33.30*	Unspecified retinal break			H33.30*	Unspecified retinal break			H33.30*	Unspecified retinal break			H33.30*	Unspecified retinal break			H33.30*	Unspecified retinal break			H33.30*	Unspecified retinal break			H33.30*	Unspecified retinal break			H33.30*	Unspecified retinal break			H33.30*	Unspecified retinal break			H33.30*	Unspecified retinal break			H33.30*	Unspecified retinal break			H33.30*	Unspecified retinal break			H33.30*	Unspecified retinal break			H33.30*	Unspecified retinal break			H33.30*	Unspecified retinal break			H33.30*	Unspecified retinal break			H33.30*	Unspecified retinal break			H33.30*	Unspecified retinal break			H33.30*	Unspecified retinal break			H33.30*	Unspecified retinal break			H33.30*	Unspecified retinal break			H33.30*	Unspecified retinal break			H33.30*	Unspecified retinal break			H33.30*	Unspecified retinal break			H33.30*	Unspecified retinal break			H33.30*	Unspecified retinal break			H33.30*	Unspecified retinal break			H33.30*	Unspecified retinal break			H33.30*	Unspecified retinal break			H33.30*	Unspecified retinal break			H33.30*	Unspecified retinal break			H33.30*	Unspecified retinal break			H33.30*	Unspecified retinal break			H33.30*	Unspecified retinal break			H33.30*	Unspecified retinal break			H33.30*	Unspecified retinal break			H33.30*	Unspecified retinal break			H33.30*	Unspecified retinal break			H33.30*	Unspecified retinal break			H33.30*	Unspecified retinal break			H33.30*	Unspecified retinal break			H33.30*	Unspecified retinal break			H33.30*	Unspecified retinal break			H33.30*	Unspecified retinal break			H33.30*	Unspecified retinal break			H33.30*	Unspecified retinal break			H33.30*	Unspecified retinal break			H33.30*	Unspecified retinal break			H33.30*	Unspecified retinal break			H33.30*	Unspecified retinal break			H33.30*	Unspecified retinal break			H33.30*	Unspecified retinal break			H33.30*	Unspecified retinal break			H33.30*	Unspecified retinal break			H33.30*	Unspecified retinal break			H33.30*	Unspecified retinal break			H33.30*	Unspecified retinal break			H33.30*	Unspecified retinal break			H33.30*	Unspecified retinal break			H33.30*	Unspecified retinal break			H33.30*	Unspecified retinal break			H33.30*	Unspecified retinal break			H33.30*	Unspecified retinal break			H33.30*	Unspecified retinal break			H33.30*	Unspecified retinal break			H33.30*	Unspecified retinal break			H33.30*	Unspecified retinal break			H33.30*	Unspecified retinal break			H33.30*	Unspecified retinal break			H33.30*	Unspecified retinal break			H33.30*	Unspecified retinal break			H33.30*	Unspecified retinal break			H33.30*	Unspecified retinal break			H33.30*	Unspecified retinal break			H33.30*	Unspecified retinal break			H33.30*	Unspecified retinal break			H33.30*	Unspecified retinal break			H33.30*	Unspecified retinal break			H33.30*	Unspecified retinal break			H33.30*	Unspecified retinal break			H33.30*	Unspecified retinal break			H33.30*	Unspecified retinal break			H33.30*	Unspecified retinal break			H33.30*	Unspecified retinal break			H33.30*	Unspecified retinal break			H33.30*	Unspecified retinal break			H33.30*	Unspecified retinal break			H33.30*	Unspecified retinal break			H33.30*	Unspecified retinal break			H33.30*	Unspecified retinal break			H33.30*	Unspecified retinal break			H33.30*	Unspecified retinal break			H33.30*	Unspecified retinal break			H33.30*	Unspecified retinal break			H33.30*	Unspecified retinal break			H33.30*	Unspecified retinal break			H33.30*	Unspecified retinal break			H33.30*	Unspecified retinal break			H33.30*	Unspecified retinal break			H33.30*	Unspecified retinal break			H33.30*	Unspecified retinal break			H33.30*	Unspecified retinal break			H33.30*	Unspecified retinal break			H33.30*	Unspecified retinal break			H33.30*	Unspecified retinal break			H33.30*	Unspecified retinal break			H33.30*	Unspecified retinal break			H33.30*	Unspecified retinal break			H33.30*	Unspecified retinal break			H33.30*	Unspecified retinal break			H33.30*	Unspecified retinal break			H33.30*	Unspecified retinal break			H33.30*	Unspecified retinal break			H33.30*	Unspecified retinal break			H33.30*	Unspecified retinal break			H33.30*	Unspecified retinal break			H33.30*	Unspecified retinal break			H33.30*	Unspecified retinal break			H33.30*	Unspecified retinal break			H33.30*	Unspecified retinal break			H33.30*	Unspecified retinal break			H33.30*	Unspecified retinal break			H33.30*	Unspecified retinal break			H33.30*	Unspecified retinal break			H33.30*	Unspecified retinal break			H33.30*	Unspecified retinal break			H33.30*	Unspecified retinal break			H33.30*	Unspecified retinal break			H33.30*	Unspecified retinal break			H33.30*	Unspecified retinal break			H33.30*	Unspecified retinal break			H33.30*	Unspecified retinal break			H33.30*	Unspecified retinal break			H33.30*	Unspecified retinal break			H33.30*	Unspecified retinal break			H33.30*	Unspecified retinal break			H33.30*	Unspecified retinal break			H33.30*	Unspecified retinal break			H33.30*	Unspecified retinal break			H33.30*	Unspecified retinal break			H33.30*	Unspecified retinal break			H33.30*	Unspecified retinal break			H33.30*	Unspecified retinal break			H33.30*	Unspecified retinal break			H33.30*	Unspecified retinal break			H33.30*	Unspecified retinal break			H33.30*	Unspecified retinal break			H33.30*	Unspecified retinal break			H33.30*	Unspecified retinal break			H33.30*	Unspecified retinal break			H33.30*	Unspecified retinal break			H33.30*	Unspecified retinal break			H33.30*	Unspecified retinal break			H33.30*	Unspecified retinal break			H33.30*	Unspecified retinal break			H33.30*	Unspecified retinal break			H33.30*	Unspecified retinal break			H33.30*	Unspecified retinal break			H33.30*	Unspecified retinal break			H33.30*	Unspecified retinal break			H33.30*	Unspecified retinal break			H33.30*	Unspecified retinal break			H33.30*	Unspecified retinal break			H33.30*	Unspecified retinal break			H33.30*	Unspecified retinal break			H33.30*	Unspecified retinal break			H33.30*	Unspecified retinal break			H33.30*	Unspecified retinal break			H33.30*	Unspecified retinal break			H33.30*	Unspecified retinal break			H33.30*	Unspecified retinal break			H33.30*	Unspecified retinal break			H33.30*	Unspecified retinal break			H33.30*	Unspecified retinal break			H33.30*	Unspecified retinal break			H33.30*	Unspecified retinal break			H33.30*	Unspecified retinal break			H33.30*	Unspecified retinal break			H33.30*	Unspecified retinal break			H33.30*	Unspecified retinal break			H33.30*	Unspecified retinal break			H33.30*	Unspecified retinal break			H33.30*	Unspecified retinal break			H33.30*	Unspecified retinal break			H33.30*	Unspecified retinal break			H33.30*	Unspecified retinal break			H33.30*	Unspecified retinal break			H33.30*	Unspecified retinal break			H33.30*	Unspecified retinal break			H33.30*	Unspecified retinal break			H33.30*	Unspecified retinal break			H33.30*	Unspecified retinal break			H33.30*	Unspecified retinal break			H33.30*	Unspecified retinal break			H33.30*	Unspecified retinal break			H33.30*	Unspecified retinal break			H33.30*	Unspecified retinal break			H33.30*	Unspecified retinal break			H33.30*	Unspecified retinal break			H33.30*	Unspecified retinal break			H33.30*	Unspecified retinal break			H33.30*	Unspecified retinal break			H33.30*	Unspecified retinal break			H33.30*	Unspecified retinal break			H33.30*	Unspecified retinal break			H33.30*	Unspecified retinal break			H33.30*	Unspecified retinal break			H33.30*	Unspecified retinal break			H33.30*	Unspecified retinal break			H33.30*	Unspecified retinal break			H33.30*	Unspecified retinal break			H33.30*	Unspecified retinal break			H33.30*	Unspecified retinal break			H33.30*	Unspecified retinal break			H33.30*	Unspecified retinal break			H33.30*	Unspecified retinal break			H33.30*	Unspecified retinal break			H33.30*	Unspecified retinal break			H33.30*	Unspecified retinal break			H33.30*	Unspecified retinal break			H33.30*	Unspecified retinal break			H33.30*	Unspecified retinal break			H33.30*	Unspecified retinal break			H33.30*	Unspecified retinal break			H33.30*	Unspecified retinal break			H33.30*	Unspecified retinal break			H33.30*	Unspecified retinal break			H33.30*	Unspecified retinal break			H33.30*	Unspecified retinal break			H33.30*	Unspecified retinal break			H33.30*	Unspecified retinal break			H33.30*	Unspecified retinal break			H33.30*	Unspecified retinal break			H33.30*	Unspecified retinal break			H33.30*	Unspecified retinal break			H33.30*	Unspecified retinal break			H33.30*	Unspecified retinal break			H33.30*	Unspecified retinal break			H33.30*	Unspecified retinal break			H33.30*	Unspecified retinal break			H33.30*	Unspecified retinal break			H33.30*	Unspecified retinal break			H33.30*	Unspecified retinal break			H33.30*	Unspecified retinal break			H33.30*	Unspecified retinal break			H33.30*	Unspecified retinal break			H33.30*	Unspecified retinal break			H33.30*	Unspecified retinal break			H33.30*	Unspecified retinal break			H33.30*	Unspecified retinal break			H33.30*	Unspecified retinal break			H33.30*	Unspecified retinal break			H33.30*	Unspecified retinal break			H33.30*	Unspecified retinal break			H33.30*	Unspecified retinal break			H33.30*	Unspecified retinal break			H33.30*	Unspecified retinal break			H33.30*	Unspecified retinal break			H33.30*	Unspecified retinal break			H33.30*	Unspecified retinal break			H33.30*	Unspecified retinal break			H33.30*	Unspecified retinal break			H33.30*	Unspecified retinal break			H33.30*	Unspecified retinal break			H33.30*	Unspecified retinal break			H33.30*	Unspecified retinal break			H33.30*	Unspecified retinal break			H33.30*	Unspecified retinal break			H33.30*	Unspecified retinal break			H33.30*	Unspecified retinal break			H33.30*	Unspecified retinal break			H33.30*	Unspecified retinal break			H33.30*	Unspecified retinal break			H33.30*	Unspecified retinal break			H33.30*	Unspecified retinal break			H33.30*	Unspecified retinal break			H33.30*	Unspecified retinal break			H33.30*	Unspecified retinal break			H33.30*	Unspecified retinal break			H33.30*	Unspecified retinal break			H33.30*	Unspecified retinal break			H33.30*	Unspecified retinal break			H33.30*	Unspecified retinal break			H33.30*	Unspecified retinal break			H33.30*	Unspecified retinal break			H33.30*	Unspecified retinal break			H33.30*	Unspecified retinal break			H33.30*	Unspecified retinal break			H33.30*	Unspecified retinal break			H33.30*	Unspecified retinal break			H33.30*	Unspecified retinal break			H33.30*	Unspecified retinal break			H33.30*	Unspecified retinal break			H33.30*	Unspecified retinal break			H33.30*	Unspecified retinal break			H33.30*	Unspecified retinal break			H33.30*	Unspecified retinal break			H33.30*	Unspecified retinal break			H33.30*	Unspecified retinal break			H33.30*	Unspecified retinal break			H33.30*	Unspecified retinal break			H33.30*	Unspecified retinal break			H33.30*	Unspecified retinal break			H33.30*	Unspecified retinal break			H33.30*	Unspecified retinal break			H33.30*	Unspecified retinal break			H33.30*	Unspecified retinal break			H33.30*	Unspecified retinal break			H33.30*	Unspecified retinal break			H33.30*	Unspecified retinal break			H33.30*	Unspecified retinal break			H33.30*	Unspecified retinal break			H33.30*	Unspecified retinal break			H33.30*	Unspecified retinal break			H33.30*	Unspecified retinal break			H33.30*	Unspecified retinal break			H33.30*	Unspecified retinal break			H33.30*	Unspecified retinal break			H33.30*	Unspecified retinal break			H33.30*	Unspecified retinal break			H33.30*	Unspecified retinal break			H33.30*	Unspecified retinal break			H33.30*	Unspecified retinal break			H33.30*	Unspecified retinal break			H33.30*	Unspecified retinal break			H33.30*	Unspecified retinal break			H33.30*	Unspecified retinal break			H33.30*	Unspecified retinal break			H33.30*	Unspecified retinal break			H33.30*	Unspecified retinal break			H33.30*	Unspecified retinal break			H33.30*	Unspecified retinal break			H33.30*	Unspecified retinal break			H33.30*	Unspecified retinal break			H33.30*	Unspecified retinal break			H33.30*	Unspecified retinal break			H33.30*	Unspecified retinal break			H33.30*	Unspecified retinal break			H33.30*	Unspecified retinal break			H33.30*	Unspecified retinal break			H33.30*	Unspecified retinal break			H33.30*	Unspecified retinal break			H33.30*	Unspecified retinal break			H33.30*	Unspecified retinal break			H33.30*	Unspecified retinal break			H33.30*	Unspecified retinal break			H33.30*	Unspecified retinal break			H33.30*	Unspecified retinal break			H33.30*	Unspecified retinal break			H33.30*	Unspecified retinal break			H33.30*	Unspecified retinal break			H33.30*	Unspecified retinal break			H33.30*	Unspecified retinal break			H33.30*	Unspecified retinal break			H33.30*	Unspecified retinal break			H33.30*	Unspecified retinal break			H33.30*	Unspecified retinal break			H33.30*	Unspecified retinal break			H33.30*	Unspecified retinal break			H33.30*	Unspecified retinal break			H33.30*	Unspecified retinal break			H33.30*	Unspecified retinal break			H33.30*	Unspecified retinal break			H33.30*	Unspecified retinal break			H33.30*	Unspecified retinal break			H33.30*	Unspecified retinal break			H33.30*	Unspecified retinal break			H33.30*	Unspecified retinal break			H33.30*	Unspecified retinal break			H33.30*	Unspecified retinal break			H33.30*	Unspecified retinal break			H33.30*	Unspecified retinal break			H33.30*	Unspecified retinal break			H33.30*	Unspecified retinal break			H33.30*	Unspecified retinal break			H33.30*	Unspecified retinal break			H33.30*	Unspecified retinal break			H33.30*	Unspecified retinal break			H33.30*	Unspecified retinal break			H33.30*	Unspecified retinal break			H33.30*	Unspecified retinal break			H33.30*	Unspecified retinal break			H33.30*	Unspecified retinal break			H33.30*	Unspecified retinal break			H33.30*	Unspecified retinal break			H33.30*	Unspecified retinal break			H33.30*	Unspecified retinal break			H33.30*	Unspecified retinal break			H33.30*	Unspecified retinal break			H33.30*	Unspecified retinal break			H33.30*	Unspecified retinal break			H33.30*	Unspecified retinal break			H33.30*	Unspecified retinal break			H33.30*	Unspecified retinal break			H33.30*	Unspecified retinal break			H33.30*	Unspecified retinal break			H33.30*	Unspecified retinal break			H33.30*	Unspecified retinal break			H33.30*	Unspecified retinal break			H33.30*	Unspecified retinal break			H33.30*	Unspecified retinal break			H33.30*	Unspecified retinal break			H33.30*	Unspecified retinal break			H33.30*	Unspecified retinal break			H33.30*	Unspecified retinal break			H33.30*	Unspecified retinal break			H33.30*	Unspecified retinal break			H33.30*	Unspecified retinal break			H33.30*	Unspecified retinal break			H33.30*	Unspecified retinal break			H33.30*	Unspecified retinal break			H33.30*	Unspecified retinal break			H33.30*	Unspecified retinal break			H33.30*	Unspecified retinal break			H33.30*	Unspecified retinal break			H33.30*	Unspecified retinal break			H33.30*	Unspecified retinal break			H33.30*	Unspecified retinal break			H33.30*	Unspecified retinal break			H33.30*	Unspecified retinal break			H33.30*	Unspecified retinal break			H33.30*	Unspecified retinal break			H33.30*	Unspecified retinal break			H33.30*	Unspecified retinal break			H33.30*	Unspecified retinal break			H33.30*	Unspecified retinal break			H33.30*	Unspecified retinal break			H33.30*	Unspecified retinal break			H33.30*	Unspecified retinal break			H33.30*	Unspecified retinal break			H33.30*	Unspecified retinal break			H33.30*	Unspecified retinal break			H33.30*	Unspecified retinal break			H33.30*	Unspecified retinal break			H33.30*	Unspecified retinal break			H33.30*	Unspecified retinal break			H33.30*	Unspecified retinal break			H33.30*	Unspecified retinal break			H33.30*	Unspecified retinal break			H33.30*	Unspecified retinal break			H33.30*	Unspecified retinal break			H33.30*	Unspecified retinal break			H33.30*	Unspecified retinal break			H33.30*	Unspecified retinal break			H33.30*	Unspecified retinal break			H33.30*	Unspecified retinal break			H33.30*	Unspecified retinal break			H33.30*	Unspecified retinal break			H33.30*	Unspecified retinal break			H33.30*	Unspecified retinal break			H33.30*	Unspecified retinal break			H33.30*	Unspecified retinal break			H33.30*	Unspecified retinal break			H33.30*	Unspecified retinal break			H33.30*	Unspecified retinal break			H33.30*	Unspecified retinal break			H33.30*	Unspecified retinal break			H33.30*	Unspecified retinal break			H33.30*	Unspecified retinal break			H33.30*	Unspecified retinal break			H33.30*	Unspecified retinal break			H33.30*	Unspecified retinal break			H33.30*	Unspecified retinal break			H33.30*	Unspecified retinal break			H33.30*	Unspecified retinal break			H33.30*	Unspecified retinal break			H33.30*	Unspecified retinal break			H33.30*	Unspecified retinal break			H33.30*	Unspecified retinal break			H33.30*	Unspecified retinal break			H33.30*	Unspecified retinal break			H33.30*	Unspecified retinal break			H33.30*	Unspecified retinal break			H33.30*	Unspecified retinal break			H33.30*	Unspecified retinal break			H33.30*	Unspecified retinal break			H33.30*	Unspecified retinal break			H33.30*	Unspecified retinal break			H33.30*	Unspecified retinal break			H33.30*	Unspecified retinal break			H33.30*	Unspecified retinal break			H33.30*	Unspecified retinal break			H33.30*	Unspecified retinal break			H33.30*	Unspecified retinal break			H33.30*	Unspecified retinal break			H33.30*	Unspecified retinal break			H33.30*	Unspecified retinal break			H33.30*	Unspecified retinal break			H33.30*	Unspecified retinal break			H33.30*	Unspecified retinal break			H33.30*	Unspecified retinal break			H33.30*	Unspecified retinal break			H33.30*	Unspecified retinal break			H33.30*	Unspecified retinal break			H33.30*	Unspecified retinal break			H33.30*	Unspecified retinal break			H33.30*	Unspecified retinal break			H33.30*	Unspecified retinal break			H33.30*	Unspecified retinal break			H33.30*	Unspecified retinal break			H33.30*	Unspecified retinal break			H33.30*	Unspecified retinal break			H33.30*	Unspecified retinal break			H33.30*	Unspecified retinal break			H33.30*	Unspecified retinal break			H33.30*	Unspecified retinal break			H33.30*	Unspecified retinal break			H33.30*	Unspecified retinal break			H33.30*	Unspecified retinal break			H33.30*	Unspecified retinal break			H33.30*	Unspecified retinal break			H33.30*	Unspecified retinal break			H33.30*	Unspecified retinal break			H33.30*	Unspecified retinal break			H33.30*	Unspecified retinal break			H33.30*	Unspecified retinal break			H33.30*	Unspecified retinal break			H33.30*	Unspecified retinal break			H33.30*	Unspecified retinal break			H33.30*	Unspecified retinal break			H33.30*	Unspecified retinal break			H33.30*	Unspecified retinal break			H33.30*	Unspecified retinal break			H33.30*	Unspecified retinal break			H33.30*	Unspecified retinal break			H33.30*	Unspecified retinal break			H33.30*	Unspecified retinal break			H33.30*	Unspecified retinal break			H33.30*	Unspecified retinal break			H33.30*	Unspecified retinal break			H33.30*	Unspecified retinal break			H33.30*	Unspecified retinal break			H33.30*	Unspecified retinal break			H33.30*	Unspecified retinal break			H33.30*	Unspecified retinal break			H33.30*	Unspecified retinal break			H33.30*	Unspecified retinal break			H33.30*	Unspecified retinal break			H33.30*	Unspecified retinal break			H33.30*	Unspecified retinal break			H33.30*	Unspecified retinal break			H33.30*	Unspecified retinal break			H33.30*	Unspecified retinal break			H33.30*	Unspecified retinal break			H33.30*	Unspecified retinal break			H33.30*	Unspecified retinal break			H33.30*	Unspecified retinal break			H33.30*	Unspecified retinal break			H33.30*	Unspecified retinal break			H33.30*	Unspecified retinal break			H33.30*	Unspecified retinal break			H33.30*	Unspecified retinal break			H33.30*	Unspecified retinal break			H33.30*	Unspecified retinal break			H33.30*	Unspecified retinal break			H33.30*	Unspecified retinal break			H33.30*	Unspecified retinal break			H33.30*	Unspecified retinal break			H33.30*	Unspecified retinal break			H33.30*	Unspecified retinal break			H33.30*	Unspecified retinal break			H33.30*	Unspecified retinal break			H33.30*	Unspecified retinal break			H33.30*	Unspecified retinal break			H33.30*	Unspecified retinal break			H33.30*	Unspecified retinal break			H33.30*	Unspecified retinal break			H33.30*	Unspecified retinal break			H33.30*	Unspecified retinal break			H33.30*	Unspecified retinal break			H33.30*	Unspecified retinal break			H33.30*	Unspecified retinal break			H33.30*	Unspecified retinal break			H33.30*	Unspecified retinal break			H33.30*	Unspecified retinal break			H33.30*	Unspecified retinal break			H33.30*	Unspecified retinal break			H33.30*	Unspecified retinal break			H33.30*	Unspecified retinal break			H33.30*	Unspecified retinal break			H33.30*	Unspecified retinal break			H33.30*	Unspecified retinal break			H33.30*	Unspecified retinal break			H33.30*	Unspecified retinal break			H33.30*	Unspecified retinal break			H33.30*	Unspecified retinal break			H33.30*	Unspecified retinal break			H33.30*	Unspecified retinal break			H33.30*	Unspecified retinal break			H33.30*	Unspecified retinal break			H33.30*	Unspecified retinal break			H33.30*	Unspecified retinal break			H33.30*	Unspecified retinal break			H33.30*	Unspecified retinal break			H33.30*	Unspecified retinal break			H33.30*	Unspecified retinal break			H33.30*	Unspecified retinal break			H33.30*	Unspecified retinal break			H33.30*	Unspecified retinal break			H33.30*	Unspecified retinal break			H33.30*	Unspecified retinal break			H33.30*	Unspecified retinal break			H33.30*	Unspecified retinal break			H33.30*	Unspecified retinal break			H33.30*	Unspecified retinal break			H33.30*	Unspecified retinal break			H33.30*	Unspecified retinal break			H33.30*	Unspecified retinal break			H33.30*	Unspecified retinal break			H33.30*	Unspecified retinal break			H33.30*	Unspecified retinal break			H33.30*	Unspecified retinal break			H33.30*	Unspecified retinal break			H33.30*	Unspecified retinal break			H33.30*	Unspecified retinal break			H33.30*	Unspecified retinal break			H33.30*	Unspecified retinal break			H33.30*	Unspecified retinal break			H33.30*	Unspecified retinal break			H33.30*	Unspecified retinal break			H33.30*	Unspecified retinal break			H33.30*	Unspecified retinal break			H33.30*	Unspecified retinal break			H33.30*	Unspecified retinal break			H33.30*	Unspecified retinal break			H33.30*	Unspecified retinal break			H33.30*	Unspecified retinal break			H33.30*	Unspecified retinal break			H33.30*	Unspecified retinal break			H33.30*	Unspecified retinal break			H33.30*	Unspecified retinal break			H33.30*	Unspecified retinal break			H33.30*	Unspecified retinal break			H33.30*	Unspecified retinal break			H33.30*	Unspecified retinal break			H33.30*	Unspecified retinal break			H33.30*	Unspecified retinal break			H33.30*	Unspecified retinal break			H33.30*	Unspecified retinal break			H33.30*	Unspecified retinal break			H33.30*	Unspecified retinal break			H33.30*	Unspecified retinal break			H33.30*	Unspecified retinal break			H33.30*	Unspecified retinal break			H33.30*	Unspecified retinal break			H33.30*	Unspecified retinal break			H33.30*	Unspecified retinal break			H33.30*	Unspecified retinal break			H33.30*	Unspecified retinal break			H33.30*	Unspecified retinal break			H33.30*	Unspecified retinal break			H33.30*	Unspecified retinal break			H33.30*	Unspecified retinal break			H33.30*	Unspecified retinal break			H33.30*	Unspecified retinal break			H33.30*	Unspecified retinal break			H33.30*	Unspecified retinal break			H33.30*	Unspecified retinal break			H33.30*	Unspecified retinal break			H33.30*	Unspecified retinal break			H33.30*	Unspecified retinal break			H33.30*	Unspecified retinal break			H33.30*	Unspecified retinal break			H33.30*	Unspecified retinal break			H33.30*	Unspecified retinal break			H33.30*	Unspecified retinal break			H33.30*	Unspecified retinal break			H33.30*	Unspecified retinal break			H33.30*	Unspecified retinal break			H33.30*	Unspecified retinal break			H33.30*	Unspecified retinal break			H33.30*	Unspecified retinal break			H33.30*	Unspecified retinal break			H33.30*	Unspecified retinal break			H33.30*	Unspecified retinal break			H33.30*	Unspecified retinal break			H33.30*	Unspecified retinal break			H33.30*	Unspecified retinal break			H33.30*	Unspecified retinal break			H33.30*	Unspecified retinal break			H33.30*	Unspecified retinal break			H33.30*	Unspecified retinal break			H33.30*	Unspecified retinal break			H33.30*	Unspecified retinal break			H33.30*	Unspecified retinal break			H33.30*	Unspecified retinal break			H33.30*	Unspecified retinal break			H33.30*	Unspecified retinal break			H33.30*	Unspecified retinal break			H33.30*	Unspecified retinal break			H33.30*	Unspecified retinal break			H33.30*	Unspecified retinal break			H33.30*	Unspecified retinal break			H33.30*	Unspecified retinal break			H33.30*	Unspecified retinal break			H33.30*	Unspecified retinal break			H33.30*	Unspecified retinal break			H33.30*	Unspecified retinal break			H33.30*	Unspecified retinal break			H33.30*
Horseshoe tear of retina without detachment		H33.32*	Round hole of retina without detachment	Horseshoe tear of retina without detachment			H33.31*	Horseshoe tear of retina without detachment			H33.31*	Horseshoe tear of retina without detachment			H33.31*	Horseshoe tear of retina without detachment			H33.31*	Horseshoe tear of retina without detachment			H33.31*	Horseshoe tear of retina without detachment			H33.31*	Horseshoe tear of retina without detachment			H33.31*	Horseshoe tear of retina without detachment			H33.31*	Horseshoe tear of retina without detachment			H33.31*	Horseshoe tear of retina without detachment			H33.31*	Horseshoe tear of retina without detachment			H33.31*	Horseshoe tear of retina without detachment			H33.31*	Horseshoe tear of retina without detachment			H33.31*	Horseshoe tear of retina without detachment			H33.31*	Horseshoe tear of retina without detachment			H33.31*	Horseshoe tear of retina without detachment			H33.31*	Horseshoe tear of retina without detachment			H33.31*	Horseshoe tear of retina without detachment			H33.31*	Horseshoe tear of retina without detachment			H33.31*	Horseshoe tear of retina without detachment			H33.31*	Horseshoe tear of retina without detachment			H33.31*	Horseshoe tear of retina without detachment			H33.31*	Horseshoe tear of retina without detachment			H33.31*	Horseshoe tear of retina without detachment			H33.31*	Horseshoe tear of retina without detachment			H33.31*	Horseshoe tear of retina without detachment			H33.31*	Horseshoe tear of retina without detachment			H33.31*	Horseshoe tear of retina without detachment			H33.31*	Horseshoe tear of retina without detachment			H33.31*	Horseshoe tear of retina without detachment			H33.31*	Horseshoe tear of retina without detachment			H33.31*	Horseshoe tear of retina without detachment			H33.31*	Horseshoe tear of retina without detachment			H33.31*	Horseshoe tear of retina without detachment			H33.31*	Horseshoe tear of retina without detachment			H33.31*	Horseshoe tear of retina without detachment			H33.31*	Horseshoe tear of retina without detachment			H33.31*	Horseshoe tear of retina without detachment			H33.31*	Horseshoe tear of retina without detachment			H33.31*	Horseshoe tear of retina without detachment			H33.31*	Horseshoe tear of retina without detachment			H33.31*	Horseshoe tear of retina without detachment			H33.31*	Horseshoe tear of retina without detachment			H33.31*	Horseshoe tear of retina without detachment			H33.31*	Horseshoe tear of retina without detachment			H33.31*	Horseshoe tear of retina without detachment			H33.31*	Horseshoe tear of retina without detachment			H33.31*	Horseshoe tear of retina without detachment			H33.31*	Horseshoe tear of retina without detachment			H33.31*	Horseshoe tear of retina without detachment			H33.31*	Horseshoe tear of retina without detachment			H33.31*	Horseshoe tear of retina without detachment			H33.31*	Horseshoe tear of retina without detachment			H33.31*	Horseshoe tear of retina without detachment			H33.31*	Horseshoe tear of retina without detachment			H33.31*	Horseshoe tear of retina without detachment			H33.31*	Horseshoe tear of retina without detachment			H33.31*	Horseshoe tear of retina without detachment			H33.31*	Horseshoe tear of retina without detachment			H33.31*	Horseshoe tear of retina without detachment			H33.31*	Horseshoe tear of retina without detachment			H33.31*	Horseshoe tear of retina without detachment			H33.31*	Horseshoe tear of retina without detachment			H33.31*	Horseshoe tear of retina without detachment			H33.31*	Horseshoe tear of retina without detachment			H33.31*	Horseshoe tear of retina without detachment			H33.31*	Horseshoe tear of retina without detachment			H33.31*	Horseshoe tear of retina without detachment			H33.31*	Horseshoe tear of retina without detachment			H33.31*	Horseshoe tear of retina without detachment			H33.31*	Horseshoe tear of retina without detachment			H33.31*	Horseshoe tear of retina without detachment			H33.31*	Horseshoe tear of retina without detachment			H33.31*	Horseshoe tear of retina without detachment			H33.31*	Horseshoe tear of retina without detachment			H33.31*	Horseshoe tear of retina without detachment			H33.31*	Horseshoe tear of retina without detachment			H33.31*	Horseshoe tear of retina without detachment			H33.31*	Horseshoe tear of retina without detachment			H33.31*	Horseshoe tear of retina without detachment			H33.31*	Horseshoe tear of retina without detachment			H33.31*	Horseshoe tear of retina without detachment			H33.31*	Horseshoe tear of retina without detachment			H33.31*	Horseshoe tear of retina without detachment			H33.31*	Horseshoe tear of retina without detachment			H33.31*	Horseshoe tear of retina without detachment			H33.31*	Horseshoe tear of retina without detachment			H33.31*	Horseshoe tear of retina without detachment			H33.31*	Horseshoe tear of retina without detachment			H33.31*	Horseshoe tear of retina without detachment			H33.31*	Horseshoe tear of retina without detachment			H33.31*	Horseshoe tear of retina without detachment			H33.31*	Horseshoe tear of retina without detachment			H33.31*	Horseshoe tear of retina without detachment			H33.31*	Horseshoe tear of retina without detachment			H33.31*	Horseshoe tear of retina without detachment			H33.31*	Horseshoe tear of retina without detachment			H33.31*	Horseshoe tear of retina without detachment			H33.31*	Horseshoe tear of retina without detachment			H33.31*	Horseshoe tear of retina without detachment			H33.31*	Horseshoe tear of retina without detachment			H33.31*	Horseshoe tear of retina without detachment			H33.31*	Horseshoe tear of retina without detachment			H33.31*	Horseshoe tear of retina without detachment			H33.31*	Horseshoe tear of retina without detachment			H33.31*	Horseshoe tear of retina without detachment			H33.31*	Horseshoe tear of retina without detachment			H33.31*	Horseshoe tear of retina without detachment			H33.31*	Horseshoe tear of retina without detachment			H33.31*	Horseshoe tear of retina without detachment			H33.31*	Horseshoe tear of retina without detachment			H33.31*	Horseshoe tear of retina without detachment			H33.31*	Horseshoe tear of retina without detachment			H33.31*	Horseshoe tear of retina without detachment			H33.31*	Horseshoe tear of retina without detachment			H33.31*	Horseshoe tear of retina without detachment			H33.31*	Horseshoe tear of retina without detachment			H33.31*	Horseshoe tear of retina without detachment			H33.31*	Horseshoe tear of retina without detachment			H33.31*	Horseshoe tear of retina without detachment			H33.31*	Horseshoe tear of retina without detachment			H33.31*	Horseshoe tear of retina without detachment			H33.31*	Horseshoe tear of retina without detachment			H33.31*	Horseshoe tear of retina without detachment			H33.31*	Horseshoe tear of retina without detachment			H33.31*	Horseshoe tear of retina without detachment			H33.31*	Horseshoe tear of retina without detachment			H33.31*	Horseshoe tear of retina without detachment			H33.31*	Horseshoe tear of retina without detachment			H33.31*	Horseshoe tear of retina without detachment			H33.31*	Horseshoe tear of retina without detachment			H33.31*	Horseshoe tear of retina without detachment			H33.31*	Horseshoe tear of retina without detachment			H33.31*	Horseshoe tear of retina without detachment			H33.31*	Horseshoe tear of retina without detachment			H33.31*	Horseshoe tear of retina without detachment			H33.31*	Horseshoe tear of retina without detachment			H33.31*	Horseshoe tear of retina without detachment			H33.31*	Horseshoe tear of retina without detachment			H33.31*	Horseshoe tear of retina without detachment			H33.31*	Horseshoe tear of retina without detachment			H33.31*	Horseshoe tear of retina without detachment			H33.31*	Horseshoe tear of retina without detachment			H33.31*	Horseshoe tear of retina without detachment			H33.31*	Horseshoe tear of retina without detachment			H33.31*	Horseshoe tear of retina without detachment			H33.31*	Horseshoe tear of retina without detachment			H33.31*	Horseshoe tear of retina without detachment			H33.31*	Horseshoe tear of retina without detachment			H33.31*	Horseshoe tear of retina without detachment			H33.31*	Horseshoe tear of retina without detachment			H33.31*	Horseshoe tear of retina without detachment			H33.31*	Horseshoe tear of retina without detachment			H33.31*	Horseshoe tear of retina without detachment			H33.31*	Horseshoe tear of retina without detachment			H33.31*	Horseshoe tear of retina without detachment			H33.31*	Horseshoe tear of retina without detachment			H33.31*	Horseshoe tear of retina without detachment			H33.31*	Horseshoe tear of retina without detachment			H33.31*	Horseshoe tear of retina without detachment			H33.31*	Horseshoe tear of retina without detachment			H33.31*	Horseshoe tear of retina without detachment			H33.31*	Horseshoe tear of retina without detachment			H33.31*	Horseshoe tear of retina without detachment			H33.31*	Horseshoe tear of retina without detachment			H33.31*	Horseshoe tear of retina without detachment			H33.31*	Horseshoe tear of retina without detachment			H33.31*	Horseshoe tear of retina without detachment			H33.31*	Horseshoe tear of retina without detachment			H33.31*	Horseshoe tear of retina without detachment			H33.31*	Horseshoe tear of retina without detachment			H33.31*	Horseshoe tear of retina without detachment			H33.31*	Horseshoe tear of retina without detachment			H33.31*	Horseshoe tear of retina without detachment			H33.31*	Horseshoe tear of retina without detachment			H33.31*	Horseshoe tear of retina without detachment			H33.31*	Horseshoe tear of retina without detachment			H33.31*	Horseshoe tear of retina without detachment			H33.31*	Horseshoe tear of retina without detachment			H33.31*	Horseshoe tear of retina without detachment			H33.31*	Horseshoe tear of retina without detachment			H33.31*	Horseshoe tear of retina without detachment			H33.31*	Horseshoe tear of retina without detachment			H33.31*	Horseshoe tear of retina without detachment			H33.31*	Horseshoe tear of retina without detachment			H33.31*	Horseshoe tear of retina without detachment			H33.31*	Horseshoe tear of retina without detachment			H33.31*	Horseshoe tear of retina without detachment			H33.31*	Horseshoe tear of retina without detachment			H33.31*	Horseshoe tear of retina without detachment			H33.31*	Horseshoe tear of retina without detachment			H33.31*	Horseshoe tear of retina without detachment			H33.31*	Horseshoe tear of retina without detachment			H33.31*	Horseshoe tear of retina without detachment			H33.31*	Horseshoe tear of retina without detachment			H33.31*	Horseshoe tear of retina without detachment			H33.31*	Horseshoe tear of retina without detachment			H33.31*	Horseshoe tear of retina without detachment			H33.31*	Horseshoe tear of retina without detachment			H33.31*	Horseshoe tear of retina without detachment			H33.31*	Horseshoe tear of retina without detachment			H33.31*	Horseshoe tear of retina without detachment			H33.31*	Horseshoe tear of retina without detachment			H33.31*	Horseshoe tear of retina without detachment			H33.31*	Horseshoe tear of retina without detachment			H33.31*	Horseshoe tear of retina without detachment			H33.31*	Horseshoe tear of retina without detachment			H33.31*	Horseshoe tear of retina without detachment			H33.31*	Horseshoe tear of retina without detachment			H33.31*	Horseshoe tear of retina without detachment			H33.31*	Horseshoe tear of retina without detachment			H33.31*	Horseshoe tear of retina without detachment			H33.31*	Horseshoe tear of retina without detachment			H33.31*	Horseshoe tear of retina without detachment			H33.31*	Horseshoe tear of retina without detachment			H33.31*	Horseshoe tear of retina without detachment			H33.31*	Horseshoe tear of retina without detachment			H33.31*	Horseshoe tear of retina without detachment			H33.31*	Horseshoe tear of retina without detachment			H33.31*	Horseshoe tear of retina without detachment			H33.31*	Horseshoe tear of retina without detachment			H33.31*	Horseshoe tear of retina without detachment			H33.31*	Horseshoe tear of retina without detachment			H33.31*	Horseshoe tear of retina without detachment			H33.31*	Horseshoe tear of retina without detachment			H33.31*	Horseshoe tear of retina without detachment			H33.31*	Horseshoe tear of retina without detachment			H33.31*	Horseshoe tear of retina without detachment			H33.31*	Horseshoe tear of retina without detachment			H33.31*	Horseshoe tear of retina without detachment			H33.31*	Horseshoe tear of retina without detachment			H33.31*	Horseshoe tear of retina without detachment			H33.31*	Horseshoe tear of retina without detachment			H33.31*	Horseshoe tear of retina without detachment			H33.31*	Horseshoe tear of retina without detachment			H33.31*	Horseshoe tear of retina without detachment			H33.31*	Horseshoe tear of retina without detachment			H33.31*	Horseshoe tear of retina without detachment			H33.31*	Horseshoe tear of retina without detachment			H33.31*	Horseshoe tear of retina without detachment			H33.31*	Horseshoe tear of retina without detachment			H33.31*	Horseshoe tear of retina without detachment			H33.31*	Horseshoe tear of retina without detachment			H33.31*	Horseshoe tear of retina without detachment			H33.31*	Horseshoe tear of retina without detachment			H33.31*	Horseshoe tear of retina without detachment			H33.31*	Horseshoe tear of retina without detachment			H33.31*	Horseshoe tear of retina without detachment			H33.31*	Horseshoe tear of retina without detachment			H33.31*	Horseshoe tear of retina without detachment			H33.31*	Horseshoe tear of retina without detachment			H33.31*	Horseshoe tear of retina without detachment			H33.31*	Horseshoe tear of retina without detachment			H33.31*	Horseshoe tear of retina without detachment			H33.31*	Horseshoe tear of retina without detachment			H33.31*	Horseshoe tear of retina without detachment			H33.31*	Horseshoe tear of retina without detachment			H33.31*	Horseshoe tear of retina without detachment			H33.31*	Horseshoe tear of retina without detachment			H33.31*	Horseshoe tear of retina without detachment			H33.31*	Horseshoe tear of retina without detachment			H33.31*	Horseshoe tear of retina without detachment			H33.31*	Horseshoe tear of retina without detachment			H33.31*	Horseshoe tear of retina without detachment			H33.31*	Horseshoe tear of retina without detachment			H33.31*	Horseshoe tear of retina without detachment			H33.31*	Horseshoe tear of retina without detachment			H33.31*	Horseshoe tear of retina without detachment			H33.31*	Horseshoe tear of retina without detachment			H33.31*	Horseshoe tear of retina without detachment			H33.31*	Horseshoe tear of retina without detachment			H33.31*	Horseshoe tear of retina without detachment			H33.31*	Horseshoe tear of retina without detachment			H33.31*	Horseshoe tear of retina without detachment			H33.31*	Horseshoe tear of retina without detachment			H33.31*	Horseshoe tear of retina without detachment			H33.31*	Horseshoe tear of retina without detachment			H33.31*	Horseshoe tear of retina without detachment			H33.31*	Horseshoe tear of retina without detachment			H33.31*	Horseshoe tear of retina without detachment			H33.31*	Horseshoe tear of retina without detachment			H33.31*	Horseshoe tear of retina without detachment			H33.31*	Horseshoe tear of retina without detachment			H33.31*	Horseshoe tear of retina without detachment			H33.31*	Horseshoe tear of retina without detachment			H33.31*	Horseshoe tear of retina without detachment			H33.31*	Horseshoe tear of retina without detachment			H33.31*	Horseshoe tear of retina without detachment			H33.31*	Horseshoe tear of retina without detachment			H33.31*	Horseshoe tear of retina without detachment			H33.31*	Horseshoe tear of retina without detachment			H33.31*	Horseshoe tear of retina without detachment			H33.31*	Horseshoe tear of retina without detachment			H33.31*	Horseshoe tear of retina without detachment			H33.31*	Horseshoe tear of retina without detachment			H33.31*	Horseshoe tear of retina without detachment			H33.31*	Horseshoe tear of retina without detachment			H33.31*	Horseshoe tear of retina without detachment			H33.31*	Horseshoe tear of retina without detachment			H33.31*	Horseshoe tear of retina without detachment			H33.31*	Horseshoe tear of retina without detachment			H33.31*	Horseshoe tear of retina without detachment			H33.31*	Horseshoe tear of retina without detachment			H33.31*	Horseshoe tear of retina without detachment			H33.31*	Horseshoe tear of retina without detachment			H33.31*	Horseshoe tear of retina without detachment			H33.31*	Horseshoe tear of retina without detachment			H33.31*	Horseshoe tear of retina without detachment			H33.31*	Horseshoe tear of retina without detachment			H33.31*	Horseshoe tear of retina without detachment			H33.31*	Horseshoe tear of retina without detachment			H33.31*	Horseshoe tear of retina without detachment			H33.31*	Horseshoe tear of retina without detachment			H33.31*	Horseshoe tear of retina without detachment			H33.31*	Horseshoe tear of retina without detachment			H33.31*	Horseshoe tear of retina without detachment			H33.31*	Horseshoe tear of retina without detachment			H33.31*	Horseshoe tear of retina without detachment			H33.31*	Horseshoe tear of retina without detachment			H33.31*	Horseshoe tear of retina without detachment			H33.31*	Horseshoe tear of retina without detachment			H33.31*	Horseshoe tear of retina without detachment			H33.31*	Horseshoe tear of retina without detachment			H33.31*	Horseshoe tear of retina without detachment			H33.31*	Horseshoe tear of retina without detachment			H33.31*	Horseshoe tear of retina without detachment			H33.31*	Horseshoe tear of retina without detachment			H33.31*	Horseshoe tear of retina without detachment			H33.31*	Horseshoe tear of retina without detachment			H33.31*	Horseshoe tear of retina without detachment			H33.31*	Horseshoe tear of retina without detachment			H33.31*	Horseshoe tear of retina without detachment			H33.31*	Horseshoe tear of retina without detachment			H33.31*	Horseshoe tear of retina without detachment			H33.31*	Horseshoe tear of retina without detachment			H33.31*	Horseshoe tear of retina without detachment			H33.31*	Horseshoe tear of retina without detachment			H33.31*	Horseshoe tear of retina without detachment			H33.31*	Horseshoe tear of retina without detachment			H33.31*	Horseshoe tear of retina without detachment			H33.31*	Horseshoe tear of retina without detachment			H33.31*	Horseshoe tear of retina without detachment			H33.31*	Horseshoe tear of retina without detachment			H33.31*	Horseshoe tear of retina without detachment			H33.31*	Horseshoe tear of retina without detachment			H33.31*	Horseshoe tear of retina without detachment			H33.31*	Horseshoe tear of retina without detachment			H33.31*	Horseshoe tear of retina without detachment			H33.31*	Horseshoe tear of retina without detachment			H33.31*	Horseshoe tear of retina without detachment			H33.31*	Horseshoe tear of retina without detachment			H33.31*	Horseshoe tear of retina without detachment			H33.31*	Horseshoe tear of retina without detachment			H33.31*	Horseshoe tear of retina without detachment			H33.31*	Horseshoe tear of retina without detachment			H33.31*	Horseshoe tear of retina without detachment			H33.31*	Horseshoe tear of retina without detachment			H33.31*	Horseshoe tear of retina without detachment			H33.31*	Horseshoe tear of retina without detachment			H33.31*	Horseshoe tear of retina without detachment			H33.31*	Horseshoe tear of retina without detachment			H33.31*	Horseshoe tear of retina without detachment			H33.31*	Horseshoe tear of retina without detachment			H33.31*	Horseshoe tear of retina without detachment			H33.31*	Horseshoe tear of retina without detachment			H33.31*	Horseshoe tear of retina without detachment			H33.31*	Horseshoe tear of retina without detachment			H33.31*	Horseshoe tear of retina without detachment			H33.31*	Horseshoe tear of retina without detachment			H33.31*	Horseshoe tear of retina without detachment			H33.31*	Horseshoe tear of retina without detachment			H33.31*	Horseshoe tear of retina without detachment			H33.31*	Horseshoe tear of retina without detachment			H33.31*	Horseshoe tear of retina without detachment			H33.31*	Horseshoe tear of retina without detachment			H33.31*	Horseshoe tear of retina without detachment			H33.31*	Horseshoe tear of retina without detachment			H33.31*	Horseshoe tear of retina without detachment			H33.31*	Horseshoe tear of retina without detachment			H33.31*	Horseshoe tear of retina without detachment			H33.31*	Horseshoe tear of retina without detachment			H33.31*	Horseshoe tear of retina without detachment			H33.31*	Horseshoe tear of retina without detachment			H33.31*	Horseshoe tear of retina without detachment			H33.31*	Horseshoe tear of retina without detachment			H33.31*	Horseshoe tear of retina without detachment			H33.31*	Horseshoe tear of retina without detachment			H33.31*	Horseshoe tear of retina without detachment			H33.31*	Horseshoe tear of retina without detachment			H33.31*	Horseshoe tear of retina without detachment			H33.31*	Horseshoe tear of retina without detachment			H33.31*	Horseshoe tear of retina without detachment			H33.31*	Horseshoe tear of retina without detachment			H33.31*	Horseshoe tear of retina without detachment			H33.31*	Horseshoe tear of retina without detachment			H33.31*	Horseshoe tear of retina without detachment			H33.31*	Horseshoe tear of retina without detachment			H33.31*	Horseshoe tear of retina without detachment			H33.31*	Horseshoe tear of retina without detachment			H33.31*	Horseshoe tear of retina without detachment			H33.31*	Horseshoe tear of retina without detachment			H33.31*	Horseshoe tear of retina without detachment			H33.31*	Horseshoe tear of retina without detachment			H33.31*	Horseshoe tear of retina without detachment			H33.31*	Horseshoe tear of retina without detachment			H33.31*	Horseshoe tear of retina without detachment			H33.31*	Horseshoe tear of retina without detachment			H33.31*	Horseshoe tear of retina without detachment			H33.31*	Horseshoe tear of retina without detachment			H33.31*	Horseshoe tear of retina without detachment			H33.31*	Horseshoe tear of retina without detachment			H33.31*	Horseshoe tear of retina without detachment			H33.31*	Horseshoe tear of retina without detachment			H33.31*	Horseshoe tear of retina without detachment			H33.31*	Horseshoe tear of retina without detachment			H33.31*	Horseshoe tear of retina without detachment			H33.31*	Horseshoe tear of retina without detachment			H33.31*	Horseshoe tear of retina without detachment			H33.31*	Horseshoe tear of retina without detachment			H33.31*	Horseshoe tear of retina without detachment			H33.31*	Horseshoe tear of retina without detachment			H33.31*	Horseshoe tear of retina without detachment			H33.31*	Horseshoe tear of retina without detachment			H33.31*	Horseshoe tear of retina without detachment			H33.31*	Horseshoe tear of retina without detachment			H33.31*	Horseshoe tear of retina without detachment			H33.31*	Horseshoe tear of retina without detachment			H33.31*	Horseshoe tear of retina without detachment			H33.31*	Horseshoe tear of retina without detachment			H33.31*	Horseshoe tear of retina without detachment			H33.31*	Horseshoe tear of retina without detachment			H33.31*	Horseshoe tear of retina without detachment			H33.31*	Horseshoe tear of retina without detachment			H33.31*	Horseshoe tear of retina without detachment			H33.31*	Horseshoe tear of retina without detachment			H33.31*	Horseshoe tear of retina without detachment			H33.31*	Horseshoe tear of retina without detachment			H33.31*	Horseshoe tear of retina without detachment			H33.31*	Horseshoe tear of retina without detachment			H33.31*	Horseshoe tear of retina without detachment			H33.31*	Horseshoe tear of retina without detachment			H33.31*	Horseshoe tear of retina without detachment			H33.31*	Horseshoe tear of retina without detachment			H33.31*	Horseshoe tear of retina without detachment			H33.31*	Horseshoe tear of retina without detachment			H33.31*	Horseshoe tear of retina without detachment			H33.31*	Horseshoe tear of retina without detachment			H33.31*	Horseshoe tear of retina without detachment			H33.31*	Horseshoe tear of retina without detachment			H33.31*	Horseshoe tear of retina without detachment			H33.31*	Horseshoe tear of retina without detachment			H33.31*	Horseshoe tear of retina without detachment			H33.31*	Horseshoe tear of retina without detachment			H33.31*	Horseshoe tear of retina without detachment			H33.31*	Horseshoe tear of retina without detachment			H33.31*	Horseshoe tear of retina without detachment			H33.31*	Horseshoe tear of retina without detachment			H33.31*	Horseshoe tear of retina without detachment			H33.31*	Horseshoe tear of retina without detachment			H33.31*	Horseshoe tear of retina without detachment			H33.31*	Horseshoe tear of retina without detachment			H33.31*	Horseshoe tear of retina without detachment			H33.31*	Horseshoe tear of retina without detachment			H33.31*	Horseshoe tear of retina without detachment			H33.31*	Horseshoe tear of retina without detachment			H33.31*	Horseshoe tear of retina without detachment			H33.31*	Horseshoe tear of retina without detachment			H33.31*	Horseshoe tear of retina without detachment			H33.31*	Horseshoe tear of retina without detachment			H33.31*	Horseshoe tear of retina without detachment			H33.31*	Horseshoe tear of retina without detachment			H33.31*	Horseshoe tear of retina without detachment			H33.31*	Horseshoe tear of retina without detachment			H33.31*	Horseshoe tear of retina without detachment			H33.31*	Horseshoe tear of retina without detachment			H33.31*	Horseshoe tear of retina without detachment			H33.31*	Horseshoe tear of retina without detachment			H33.31*	Horseshoe tear of retina without detachment			H33.31*	Horseshoe tear of retina without detachment			H33.31*	Horseshoe tear of retina without detachment			H33.31*	Horseshoe tear of retina without detachment			H33.31*	Horseshoe tear of retina without detachment			H33.31*	Horseshoe tear of retina without detachment			H33.31*	Horseshoe tear of retina without detachment			H33.31*	Horseshoe tear of retina without detachment			H33.31*	Horseshoe tear of retina without detachment			H33.31*	Horseshoe tear of retina without detachment			H33.31*	Horseshoe tear of retina without detachment			H33.31*	Horseshoe tear of retina without detachment			H33.31*	Horseshoe tear of retina without detachment			H33.31*	Horseshoe tear of retina without detachment			H33.31*	Horseshoe tear of retina without detachment			H33.31*	Horseshoe tear of retina without detachment			H33.31*	Horseshoe tear of retina without detachment			H33.31*	Horseshoe tear of retina without detachment			H33.31*	Horseshoe tear of retina without detachment			H33.31*	Horseshoe tear of retina without detachment			H33.31*	Horseshoe tear of retina without detachment			H33.31*	Horseshoe tear of retina without detachment			H33.31*	Horseshoe tear of retina without detachment			H33.31*	Horseshoe tear of retina without detachment			H33.31*	Horseshoe tear of retina without detachment			H33.31*	Horseshoe tear of retina without detachment			H33.31*	Horseshoe tear of retina without detachment			H33.31*	Horseshoe tear of retina without detachment			H33.31*	Horseshoe tear of retina without detachment			H33.31*	Horseshoe tear of retina without detachment			H33.31*	Horseshoe tear of retina without detachment			H33.31*	Horseshoe tear of retina without detachment			H33.31*	Horseshoe tear of retina without detachment			H33.31*	Horseshoe tear of retina without detachment			H33.31*	Horseshoe tear of retina without detachment			H33.31*	Horseshoe tear of retina without detachment			H33.31*	Horseshoe tear of retina without detachment			H33.31*	Horseshoe tear of retina without detachment			H33.31*	Horseshoe tear of retina without detachment			H33.31*	Horseshoe tear of retina without detachment			H33.31*	Horseshoe tear of retina without detachment			H33.31*	Horseshoe tear of retina without detachment			H33.31*	Horseshoe tear of retina without detachment			H33.31*	Horseshoe tear of retina without detachment			H33.31*	Horseshoe tear of retina without detachment			H33.31*	Horseshoe tear of retina without detachment			H33.31*	Horseshoe tear of retina without detachment			H33.31*	Horseshoe tear of retina without detachment			H33.31*	Horseshoe tear of retina without detachment			H33.31*	Horseshoe tear of retina without detachment			H33.31*	Horseshoe tear of retina without detachment			H33.31*	Horseshoe tear of retina without detachment			H33.31*	Horseshoe tear of retina without detachment			H33.31*	Horseshoe tear of retina without detachment			H33.31*	Horseshoe tear of retina without detachment			H33.31*	Horseshoe tear of retina without detachment			H33.31*	Horseshoe tear of retina without detachment			H33.31*	Horseshoe tear of retina without detachment			H33.31*	Horseshoe tear of retina without detachment			H33.31*	Horseshoe tear of retina without detachment			H33.31*	Horseshoe tear of retina without detachment			H33.31*	Horseshoe tear of retina without detachment			H33.31*	Horseshoe tear of retina without detachment			H33.31*	Horseshoe tear of retina without detachment			H33.31*	Horseshoe tear of retina without detachment			H33.31*	Horseshoe tear of retina without detachment			H33.31*	Horseshoe tear of retina without detachment			H33.31*	Horseshoe tear of retina without detachment			H33.31*	Horseshoe tear of retina without detachment			H33.31*	Horseshoe tear of retina without detachment			H33.31*	Horseshoe tear of retina without detachment			H33.31*	Horseshoe tear of retina without detachment			H33.31*	Horseshoe tear of retina without detachment			H33.31*	Horseshoe tear of retina without detachment			H33.31*	Horseshoe tear of retina without detachment			H33.31*	Horseshoe tear of retina without detachment			H33.31*	Horseshoe tear of retina without detachment			H33.31*	Horseshoe tear of retina without detachment			H33.31*	Horseshoe tear of retina without detachment			H33.31*	Horseshoe tear of retina without detachment			H33.31*	Horseshoe tear of retina without detachment			H33.31*	Horseshoe tear of retina without detachment			H33.31*	Horseshoe tear of retina without detachment			H33.31*	Horseshoe tear of retina without detachment			H33.31*	Horseshoe tear of retina without detachment			H33.31*	Horseshoe tear of retina without detachment			H33.31*	Horseshoe tear of retina without detachment			H33.31*	Horseshoe tear of retina without detachment			H33.31*	Horseshoe tear of retina without detachment			H33.31*	Horseshoe tear of retina without detachment			H33.31*	Horseshoe tear of retina without detachment			H33.31*	Horseshoe tear of retina without detachment			H33.31*	Horseshoe tear of retina without detachment			H33.31*	Horseshoe tear of retina without detachment			H33.31*	Horseshoe tear of retina without detachment			H33.31*	Horseshoe tear of retina without detachment			H33.31*	Horseshoe tear of retina without detachment			H33.31*	Horseshoe tear of retina without detachment			H33.31*	Horseshoe tear of retina without detachment			H33.31*	Horseshoe tear of retina without detachment			H33.31*	Horseshoe tear of retina without detachment			H33.31*	Horseshoe tear of retina without detachment			H33.31*	Horseshoe tear of retina without detachment			H33.31*	Horseshoe tear of retina without detachment			H33.31*	Horseshoe tear of retina without detachment			H33.31*	Horseshoe tear of retina without detachment			H33.31*	Horseshoe tear of retina without detachment			H33.31*	Horseshoe tear of retina without detachment			H33.31*	Horseshoe tear of retina without detachment			H33.31*	Horseshoe tear of retina without detachment			H33.31*	Horseshoe tear of retina without detachment			H33.31*	Horseshoe tear of retina without detachment			H33.31*	Horseshoe tear of retina without detachment			H33.31*	Horseshoe tear of retina without detachment			H33.31*	Horseshoe tear of retina without detachment			H33.31*	Horseshoe tear of retina without detachment			H33.31*	Horseshoe tear of retina without detachment			H33.31*	Horseshoe tear of retina without detachment			H33.31*	Horseshoe tear of retina without detachment			H33.31*	Horseshoe tear of retina without detachment			H33.31*	Horseshoe tear of retina without detachment			H33.31*	Horseshoe tear of retina without detachment			H33.31*	Horseshoe tear of retina without detachment			H33.31*	Horseshoe tear of retina without detachment			H33.31*	Horseshoe tear of retina without detachment			H33.31*	Horseshoe tear of retina without detachment			H33.31*	Horseshoe tear of retina without detachment			H33.31*	Horseshoe tear of retina without detachment			H33.31*	Horseshoe tear of retina without detachment			H33.31*	Horseshoe tear of retina without detachment			H33.31*	Horseshoe tear of retina without detachment			H33.31*	Horseshoe tear of retina without detachment			H33.31*	Horseshoe tear of retina without detachment			H33.31*	Horseshoe tear of retina without detachment			H33.31*	Horseshoe tear of retina without detachment			H33.31*	Horseshoe tear of retina without detachment			H33.31*	Horseshoe tear of retina without detachment			H33.31*	Horseshoe tear of retina without detachment			H33.31*	Horseshoe tear of retina without detachment			H33.31*	Horseshoe tear of retina without detachment			H33.31*	Horseshoe tear of retina without detachment			H33.31*	Horseshoe tear of retina without detachment			H33.31*	Horseshoe tear of retina without detachment			H33.31*	Horseshoe tear of retina without detachment			H33.31*	Horseshoe tear of retina without detachment			H33.31*	Horseshoe tear of retina without detachment			H33.31*	Horseshoe tear of retina without detachment			H33.31*	Horseshoe tear of retina without detachment			H33.31*	Horseshoe tear of retina without detachment			H33.31*	Horseshoe tear of retina without detachment			H33.31*	Horseshoe tear of retina without detachment			H33.31*	Horseshoe tear of retina without detachment			H33.31*	Horseshoe tear of retina without detachment			H33.31*	Horseshoe tear of retina without detachment			H33.31*	Horseshoe tear of retina without detachment			H33.31*	Horseshoe tear of retina without detachment			H33.31*	Horseshoe tear of retina without detachment			H33.31*	Horseshoe tear of retina without detachment			H33.31*	Horseshoe tear of retina without detachment			H33.31*	Horseshoe tear of retina without detachment			H33.31*	Horseshoe tear of retina without detachment			H33.31*	Horseshoe tear of retina without detachment			H33.31*	Horseshoe tear of retina without detachment			H33.31*	Horseshoe tear of retina without detachment			H33.31*	Horseshoe tear of retina without detachment			H33.31*	Horseshoe tear of retina without detachment			H33.31*	Horseshoe tear of retina without detachment			H33.31*	Horseshoe tear of retina without detachment			H33.31*	Horseshoe tear of retina without detachment			H33.31*	Horseshoe tear of retina without detachment			H33.31*	Horseshoe tear of retina without detachment			H33.31*	Horseshoe tear of retina without detachment			H33.31*	Horseshoe tear of retina without detachment			H33.31*	Horseshoe tear of retina without detachment			H33.31*	Horseshoe tear of retina without detachment			H33.31*	Horseshoe tear of retina without detachment			H33.31*	Horseshoe tear of retina without detachment			H33.31*	Horseshoe tear of retina without detachment			H33.31*	Horseshoe tear of retina without detachment			H33.31*	Horseshoe tear of retina without detachment			H33.31*	Horseshoe tear of retina without detachment			H33.31*	Horseshoe tear of retina without detachment			H33.31*	Horseshoe tear of retina without detachment			H33.31*	Horseshoe tear of retina without detachment			H33.31*	Horseshoe tear of retina without detachment			H33.31*	Horseshoe tear of retina without detachment			H33.31*	Horseshoe tear of retina without detachment			H33.31*	Horseshoe tear of retina without detachment			H33.31*	Horseshoe tear of retina without detachment			H33.31*	Horseshoe tear of retina without detachment			H33.31*	Horseshoe tear of retina without detachment			H33.31*	Horseshoe tear of retina without detachment			H33.31*	Horseshoe tear of retina without detachment			H33.31*	Horseshoe tear of retina without detachment			H33.31*	Horseshoe tear of retina without detachment			H33.31*	Horseshoe tear of retina without detachment			H33.31*	Horseshoe tear of retina without detachment			H33.31*	Horseshoe tear of retina without detachment			H33.31*	Horseshoe tear of retina without detachment			H33.31*	Horseshoe tear of retina without detachment			H33.31*	Horseshoe tear of retina without detachment			H33.31*	Horseshoe tear of retina without detachment			H33.31*	Horseshoe tear of retina without detachment			H33.31*	Horseshoe tear of retina without detachment			H33.31*	Horseshoe tear of retina without detachment			H33.31*	Horseshoe tear of retina without detachment			H33.31*	Horseshoe tear of retina without detachment			H33.31*	Horseshoe tear of retina without detachment			H33.31*	Horseshoe tear of retina without detachment			H33.31*	Horseshoe tear of retina without detachment			H33.31*	Horseshoe tear of retina without detachment			H33.31*	Horseshoe tear of retina without detachment			H33.31*	Horseshoe tear of retina without detachment			H33.31*	Horseshoe tear of retina without detachment			H33.31*	Horseshoe tear of retina without detachment			H33.31*	Horseshoe tear of retina without detachment			H33.31*	Horseshoe tear of retina without detachment			H33.31*	Horseshoe tear of retina without detachment			H33.31*	Horseshoe tear of retina without detachment			H33.31*	Horseshoe tear of retina without detachment			H33.31*	Horseshoe tear of retina without detachment			H33.31*	Horseshoe tear of retina without detachment			H33.31*	Horseshoe tear of retina without detachment			H33.31*	Horseshoe tear of retina without detachment			H33.31*	Horseshoe tear of retina without detachment			H33.31*	Horseshoe tear of retina without detachment			H33.31*	Horseshoe tear of retina without detachment			H33.31*	Horseshoe tear of retina without detachment			H33.31*	Horseshoe tear of retina without detachment			H33.31*	Horseshoe tear of retina without detachment			H33.31*	Horseshoe tear of retina without detachment			H33.31*	Horseshoe tear of retina without detachment			H33.31*	Horseshoe tear of retina without detachment			H33.31*	Horseshoe tear of retina without detachment			H33.31*	Horseshoe tear of retina without detachment			H33.31*	Horseshoe tear of retina without detachment			H33.31*	Horseshoe tear of retina without detachment			H33.31*	Horseshoe tear of retina without detachment			H33.31*	Horseshoe tear of retina without detachment			H33.31*	Horseshoe tear of retina without detachment			H33.31*	Horseshoe tear of retina without detachment			H33.31*	Horseshoe tear of retina without detachment			H33.31*	Horseshoe tear of retina without detachment			H33.31*	Horseshoe tear of retina without detachment			H33.31*	Horseshoe tear of retina without detachment			H33.31*	Horseshoe tear of retina without detachment			H33.31*	Horseshoe tear of retina without detachment			H33.31*	Horseshoe tear of retina without detachment			H33.31*	Horseshoe tear of retina without detachment			H33.31*	Horseshoe tear of retina without detachment			H33.31*	Horseshoe tear of retina without detachment			H33.31*	Horseshoe tear of retina without detachment			H33.31*	Horseshoe tear of retina without detachment			H33.31*	Horseshoe tear of retina without detachment			H33.31*	Horseshoe tear of retina without detachment			H33.31*	Horseshoe tear of retina without detachment			H33.31*	Horseshoe tear of retina without detachment			H33.31*	Horseshoe tear of retina without detachment			H33.31*	Horseshoe tear of retina without detachment			H33.31*	Horseshoe tear of retina without detachment			H33.31*	Horseshoe tear of retina without detachment			H33.31*	Horseshoe tear of retina without detachment			H33.31*	Horseshoe tear of retina without detachment			H33.31*	Horseshoe tear of retina without detachment			H33.31*	Horseshoe tear of retina without detachment			H33.31*	Horseshoe tear of retina without detachment			H33.31*	Horseshoe tear of retina without detachment			H33.31*	Horseshoe tear of retina without detachment			H33.31*	Horseshoe tear of retina without detachment			H33.31*	Horseshoe tear of retina without detachment			H33.31*	Horseshoe tear of retina without detachment			H33.31*	Horseshoe tear of retina without detachment			H33.31*	Horseshoe tear of retina without detachment			H33.31*	Horseshoe tear of retina without detachment			H33.31*	Horseshoe tear of retina without detachment			H33.31*	Horseshoe tear of retina without detachment			H33.31*	Horseshoe tear of retina without detachment			H33.31*	Horseshoe tear of retina without detachment			H33.31*	Horseshoe tear of retina without detachment			H33.31*	Horseshoe tear of retina without detachment			H33.31*	Horseshoe tear of retina without detachment			H33.31*	Horseshoe tear of retina without detachment			H33.31*	Horseshoe tear of retina without detachment			H33.31*	Horseshoe tear of retina without detachment			H33.31*	Horseshoe tear of retina without detachment			H33.31*	Horseshoe tear of retina without detachment			H33.31*	Horseshoe tear of retina without detachment			H33.31*	Horseshoe tear of retina without detachment			H33.31*	Horseshoe tear of retina without detachment			H33.31*	Horseshoe tear of retina without detachment			H33.31*	Horseshoe tear of retina without detachment			H33.31*	Horseshoe tear of retina without detachment			H33.31*	Horseshoe tear of retina without detachment			H33.31*	Horseshoe tear of retina without detachment			H33.31*	Horseshoe tear of retina without detachment			H33.31*	Horseshoe tear of retina without detachment			H33.31*	Horseshoe tear of retina without detachment			H33.31*	Horseshoe tear of retina without detachment			H33.31*	Horseshoe tear of retina without detachment			H33.31*	Horseshoe tear of retina without detachment			H33.31*	Horseshoe tear of retina without detachment			H33.31*	Horseshoe tear of retina without detachment			H33.31*	Horseshoe tear of retina without detachment			H33.31*	Horseshoe tear of retina without detachment			H33.31*	Horseshoe tear of retina without detachment			H33.31*	Horseshoe tear of retina without detachment			H33.31*	Horseshoe tear of retina without detachment			H33.31*	Horseshoe tear of retina without detachment			H33.31*	Horseshoe tear of retina without detachment			H33.31*	Horseshoe tear of retina without detachment			H33.31*	Horseshoe tear of retina without detachment			H33.31*	Horseshoe tear of retina without detachment			H33.31*	Horseshoe tear of retina without detachment			H33.31*	Horseshoe tear of retina without detachment			H33.31*	Horseshoe tear of retina without detachment			H33.31*	Horseshoe tear of retina without detachment			H33.31*	Horseshoe tear of retina without detachment			H33.31*	Horseshoe tear of retina without detachment			H33.31*	Horseshoe tear of retina without detachment			H33.31*	Horseshoe tear of retina without detachment			H33.31*	Horseshoe tear of retina without detachment			H33.31*	Horseshoe tear of retina without detachment			H33.31*	Horseshoe tear of retina without detachment			H33.31*	Horseshoe tear of retina without detachment			H33.31*	Horseshoe tear of retina without detachment			H33.31*	Horseshoe tear of retina without detachment			H33.31*	Horseshoe tear of retina without detachment			H33.31*	Horseshoe tear of retina without detachment			H33.31*	Horseshoe tear of retina without detachment			H33.31*	Horseshoe tear of retina without detachment			H33.31*	Horseshoe tear of retina without detachment			H33.31*	Horseshoe tear of retina without detachment			H33.31*	Horseshoe tear of retina without detachment			H33.31*	Horseshoe tear of retina without detachment			H33.31*	Horseshoe tear of retina without detachment			H33.31*	Horseshoe tear of retina without detachment			H33.31*	Horseshoe tear of retina without detachment			H33.31*	Horseshoe tear of retina without detachment			H33.31*	Horseshoe tear of retina without detachment			H33.31*	Horseshoe tear of retina without detachment			H33.31*	Horseshoe tear of retina without detachment			H33.31*	Horseshoe tear of retina without detachment			H33.31*	Horseshoe tear of retina without detachment			H33.31*	Horseshoe tear of retina without detachment			H33.31*	Horseshoe tear of retina without detachment			H33.31*	Horseshoe tear of retina without detachment			H33.31*	Horseshoe tear of retina without detachment			H33.31*	Horseshoe tear of retina without detachment			H33.31*	Horseshoe tear of retina without detachment			H33.31*	Horseshoe tear of retina without detachment			H33.31*	Horseshoe tear of retina without detachment			H33.31*	Horseshoe tear of retina without detachment			H33.31*	Horseshoe tear of retina without detachment			H33.31*	Horseshoe tear of retina without detachment			H33.31*	Horseshoe tear of retina without detachment			H33.31*	Horseshoe tear of retina without detachment			H33.31*	Horseshoe tear of retina without detachment			H33.31*	Horseshoe tear of retina without detachment			H33.31*	Horseshoe tear of retina without detachment			H33.31*	Horseshoe tear of retina without detachment			H33.31*	Horseshoe tear of retina without detachment			H33.31*	Horseshoe tear of retina without detachment			H33.31*	Horseshoe tear of retina without detachment			H33.31*	Horseshoe tear of retina without detachment			H33.31*	Horseshoe tear of retina without detachment			H33.31*	Horseshoe tear of retina without detachment			H33.31*	Horseshoe tear of retina without detachment			H33.31*	Horseshoe tear of retina without detachment			H33.31*	Horseshoe tear of retina without detachment			H33.31*	Horseshoe tear of retina without detachment			H33.31*	Horseshoe tear of retina without detachment			H33.31*	Horseshoe tear of retina without detachment			H33.31*	Horseshoe tear of retina without detachment			H33.31*	Horseshoe tear of retina without detachment			H33.31*	Horseshoe tear of retina without detachment			H33.31*	Horseshoe tear of retina without detachment			H33.31*	Horseshoe tear of retina without detachment			H33.31*	Horseshoe tear of retina without detachment			H33.31*	Horseshoe tear of retina without detachment			H33.31*	Horseshoe tear of retina without detachment			H33.31*	Horseshoe tear of retina without detachment			H33.31*	Horseshoe tear of retina without detachment			H33.31*	Horseshoe tear of retina without detachment			H33.31*	Horseshoe tear of retina without detachment			H33.31*	Horseshoe tear of retina without detachment			H33.31*	Horseshoe tear of retina without detachment			H33.31*	Horseshoe tear of retina without detachment			H33.31*	Horseshoe tear of retina without detachment			H33.31*	Horseshoe tear of retina without detachment			H33.31*	Horseshoe tear of retina without detachment			H33.31*	Horseshoe tear of retina without detachment			H33.31*	Horseshoe tear of retina without detachment			H33.31*	Horseshoe tear of retina without detachment			H33.31*	Horseshoe tear of retina without detachment			H33.31*	Horseshoe tear of retina without detachment			H33.31*	Horseshoe tear of retina without detachment			H33.31*	Horseshoe tear of retina without detachment			H33.31*	Horseshoe tear of retina without detachment			H33.31*	Horseshoe tear of retina without detachment			H33.31*	Horseshoe tear of retina without detachment			H33.31*	Horseshoe tear of retina without detachment			H33.31*	Horseshoe tear of retina without detachment			H33.31*	Horseshoe tear of retina without detachment			H33.31*	Horseshoe tear of retina without detachment			H33.31*	Horseshoe tear of retina without detachment			H33.31*	Horseshoe tear of retina without detachment			H33.31*	Horseshoe tear of retina without detachment			H33.31*	Horseshoe tear of retina without detachment			H33.31*	Horseshoe tear of retina without detachment			H33.31*	Horseshoe tear of retina without detachment			H33.31*	Horseshoe tear of retina without detachment			H33.31*	Horseshoe tear of retina without detachment			H33.31*	Horseshoe tear of retina without detachment			H33.31*	Horseshoe tear of retina without detachment			H33.31*	Horseshoe tear of retina without detachment			H33.31*	Horseshoe tear of retina without detachment			H33.31*	Horseshoe tear of retina without detachment			H33.31*	Horseshoe tear of retina without detachment			H33.31*	Horseshoe tear of retina without detachment			H33.31*	Horseshoe tear of retina without detachment			H33.31*	Horseshoe tear of retina without detachment			H33.31*	Horseshoe tear of retina without detachment			H33.31*	Horseshoe tear of retina without detachment			H33.31*	Horseshoe tear of retina without detachment			H33.31*	Horseshoe tear of retina without detachment			H33.31*	Horseshoe tear of retina without detachment			H33.31*	Horseshoe tear of retina without detachment			H33.31*	Horseshoe tear of retina without detachment			H33.31*	Horseshoe tear of retina without detachment			H33.31*	Horseshoe tear of retina without detachment			H33.31*	Horseshoe tear of retina without detachment			H33.31*	Horseshoe tear of retina without detachment			H33.31*	Horseshoe tear of retina without detachment			H33.31*	Horseshoe tear of retina without detachment			H33.31*	Horseshoe tear of retina without detachment			H33.31*	Horseshoe tear of retina without detachment			H33.31*	Horseshoe tear of retina without detachment			H33.31*	Horseshoe tear of retina without detachment			H33.31*	Horseshoe tear of retina without detachment			H33.31*	Horseshoe tear of retina without detachment			H33.31*	Horseshoe tear of retina without detachment			H33.31*	Horseshoe tear of retina without detachment			H33.31*	Horseshoe tear of retina without detachment			H33.31*	Horseshoe tear of retina without detachment			H33.31*	Horseshoe tear of retina without detachment			H33.31*	Horseshoe tear of retina without detachment			H33.31*	Horseshoe tear of retina without detachment			H33.31*	Horseshoe tear of retina without detachment			H33.31*	Horseshoe tear of retina without detachment			H33.31*	Horseshoe tear of retina without detachment			H33.31*	Horseshoe tear of retina without detachment			H33.31*	Horseshoe tear of retina without detachment			H33.31*	Horseshoe tear of retina without detachment			H33.31*	Horseshoe tear of retina without detachment			H33.31*	Horseshoe tear of retina without detachment			H33.31*	Horseshoe tear of retina without detachment			H33.31*	Horseshoe tear of retina without detachment			H33.31*	Horseshoe tear of retina without detachment			H33.31*	Horseshoe tear of retina without detachment			H33.31*	Horseshoe tear of retina without detachment			H33.31*	Horseshoe tear of retina without detachment			H33.31*	Horseshoe tear of retina without detachment			H33.31*	Horseshoe tear of retina without detachment			H33.31*	Horseshoe tear of retina without detachment			H33.31*	Horseshoe tear of retina without detachment			H33.31*	Horseshoe tear of retina without detachment			H33.31*	Horseshoe tear of retina without detachment			H33.31*	Horseshoe tear of retina without detachment			H33.31*	Horseshoe tear of retina without detachment			H33.31*	Horseshoe tear of retina without detachment			H33.31*	Horseshoe tear of retina without detachment			H33.31*	Horseshoe tear of retina without detachment			H33.31*	Horseshoe tear of retina without detachment			H33.31*	Horseshoe tear of retina without detachment			H33.31*	Horseshoe tear of retina without detachment			H33.31*	Horseshoe tear of retina without detachment			H33.31*	Horseshoe tear of retina without detachment			H33.31*	Horseshoe tear of retina without detachment			H33.31*	Horseshoe tear of retina without detachment			H33.31*	Horseshoe tear of retina without detachment			H33.31*	Horseshoe tear of retina without detachment			H33.31*	Horseshoe tear of retina without detachment			H33.31*	Horseshoe tear of retina without detachment			H33.31*	Horseshoe tear of retina without detachment			H33.31*	Horseshoe tear of retina without detachment			H33.31*	Horseshoe tear of retina without detachment			H33.31*	Horseshoe tear of retina without detachment			H33.31*	Horseshoe tear of retina without detachment			H33.31*	Horseshoe tear of retina without detachment			H33.31*	Horseshoe tear of retina without detachment			H33.31*	Horseshoe tear of retina without detachment			H33.31*	Horseshoe tear of retina without detachment			H33.31*	Horseshoe tear of retina without detachment			H33.31*	Horseshoe tear of retina without detachment			H33.31*	Horseshoe tear of retina without detachment			H33.31*	Horseshoe tear of retina without detachment			H33.31*	Horseshoe tear of retina without detachment			H33.31*	Horseshoe tear of retina without detachment			H33.31*	Horseshoe tear of retina without detachment			H33.31*	Horseshoe tear of retina without detachment			H33.31*	Horseshoe tear of retina without detachment			H33.31*	Horseshoe tear of retina without detachment			H33.31*	Horseshoe tear of retina without detachment			H33.31*	Horseshoe tear of retina without detachment			H33.31*	Horseshoe tear of retina without detachment			H33.31*	Horseshoe tear of retina without detachment			H33.31*	Horseshoe tear of retina without detachment			H33.31*	Horseshoe tear of retina without detachment			H33.31*	Horseshoe tear of retina without detachment			H33.31*	Horseshoe tear of retina without detachment			H33.31*	Horseshoe tear of retina without detachment			H33.31*	Horseshoe tear of retina without detachment			H33.31*	Horseshoe tear of retina without detachment			H33.31*	Horseshoe tear of retina without detachment			H33.31*	Horseshoe tear of retina without detachment			H33.31*	Horseshoe tear of retina without detachment			H33.31*	Horseshoe tear of retina without detachment			H33.31*	Horseshoe tear of retina without detachment			H33.31*	Horseshoe tear of retina without detachment			H33.31*	Horseshoe tear of retina without detachment			H33.31*	Horseshoe tear of retina without detachment			H33.31*	Horseshoe tear of retina without detachment			H33.31*	Horseshoe tear of retina without detachment			H33.31*	Horseshoe tear of retina without detachment			H33.31*	Horseshoe tear of retina without detachment			H33.31*	Horseshoe tear of retina without detachment			H33.31*	Horseshoe tear of retina without detachment			H33.31*	Horseshoe tear of retina without detachment			H33.31*	Horseshoe tear of retina without detachment			H33.31*	Horseshoe tear of retina without detachment			H33.31*	Horseshoe tear of retina without detachment			H33.31*	Horseshoe tear of retina without detachment			H33.31*	Horseshoe tear of retina without detachment			H33.31*	Horseshoe tear of retina without detachment			H33.31*	Horseshoe tear of retina without detachment			H33.31*	Horseshoe tear of retina without detachment			H33.31*	Horseshoe tear of retina without detachment			H33.31*	Horseshoe tear of retina without detachment			H33.31*	Horseshoe tear of retina without detachment			H33.31*	Horseshoe tear of retina without detachment			H33.31*	Horseshoe tear of retina without detachment			H33.31*	Horseshoe tear of retina without detachment			H33.31*	Horseshoe tear of retina without detachment			H33.31*	Horseshoe tear of retina without detachment			H33.31*	Horseshoe tear of retina without detachment			H33.31*	Horseshoe tear of retina without detachment			H33.31*	Horseshoe tear of retina without detachment			H33.31*	Horseshoe tear of retina without detachment			H33.31*	Horseshoe tear of retina without detachment			H33.31*	Horseshoe tear of retina without detachment			H33.31*	Horseshoe tear of retina without detachment			H33.31*	Horseshoe tear of retina without detachment			H33.31*	Horseshoe tear of retina without detachment			H33.31*	Horseshoe tear of retina without detachment			H33.31*	Horseshoe tear of retina without detachment			H33.31*	Horseshoe tear of retina without detachment			H33.31*	Horseshoe tear of retina without detachment			H33.31*	Horseshoe tear of retina without detachment			H33.31*	Horseshoe tear of retina without detachment			H33.31*	Horseshoe tear of retina without detachment			H33.31*	Horseshoe tear of retina without detachment			H33.31*	Horseshoe tear of retina without detachment			H33.31*	Horseshoe tear of retina without detachment			H33.31*	Horseshoe tear of retina without detachment			H33.31*	Horseshoe tear of retina without detachment			H33.31*	Horseshoe tear of retina without detachment			H33.31*	Horseshoe tear of retina without detachment			H33.31*	Horseshoe tear of retina without detachment			H33.31*	Horseshoe tear of retina without detachment			H33.31*	Horseshoe tear of retina without detachment			H33.31*	Horseshoe tear of retina without detachment			H33.31*	Horseshoe tear of retina without detachment			H33.31*	Horseshoe tear of retina without detachment			H33.31*	Horseshoe tear of retina without detachment			H33.31*	Horseshoe tear of retina without detachment			H33.31*	Horseshoe tear of retina without detachment			H33.31*	Horseshoe tear of retina without detachment			H33.31*	Horseshoe tear of retina without detachment			H33.31*	Horseshoe tear of retina without detachment			H33.31*	Horseshoe tear of retina without detachment			H33.31*	Horseshoe tear of retina without detachment			H33.31*	Horseshoe tear of retina without detachment			H33.31*	Horseshoe tear of retina without detachment			H33.31*	Horseshoe tear of retina without detachment			H33.31*	Horseshoe tear of retina without detachment			H33.31*	Horseshoe tear of retina without detachment			H33.31*	Horseshoe tear of retina without detachment			H33.31*	Horseshoe tear of retina without detachment			H33.31*	Horseshoe tear of retina without detachment			H33.31*	Horseshoe tear of retina without detachment			H33.31*	Horseshoe tear of retina without detachment			H33.31*	Horseshoe tear of retina without detachment			H33.31*	Horseshoe tear of retina without detachment			H33.31*	Horseshoe tear of retina without detachment			H33.31*	Horseshoe tear of retina without detachment			H33.31*	Horseshoe tear of retina without detachment			H33.31*	Horseshoe tear of retina without detachment			H33.31*	Horseshoe tear of retina without detachment			H33.31*	Horseshoe tear of retina without detachment			H33.31*	Horseshoe tear of retina without detachment			H33.31*	Horseshoe tear of retina without detachment			H33.31*	Horseshoe tear of retina without detachment			H33.31*	Horseshoe tear of retina without detachment			H33.31*	Horseshoe tear of retina without detachment			H33.31*	Horseshoe tear of retina without detachment			H33.31*	Horseshoe tear of retina without detachment			H33.31*	Horseshoe tear of retina without detachment			H33.31*	Horseshoe tear of retina without detachment			H33.31*	Horseshoe tear of retina without detachment			H33.31*	Horseshoe tear of retina without detachment			H33.31*	Horseshoe tear of retina without detachment			H33.31*	Horseshoe tear of retina without detachment			H33.31*	Horseshoe tear of retina without detachment			H33.31*	Horseshoe tear of retina without detachment			H33.31*	Horseshoe tear of retina without detachment			H33.31*	Horseshoe tear of retina without detachment			H33.31*	Horseshoe tear of retina without detachment			H33.31*	Horseshoe tear of retina without detachment			H33.31*	Horseshoe tear of retina without detachment			H33.31*	Horseshoe tear of retina without detachment			H33.31*	Horseshoe tear of retina without detachment			H33.31*	Horseshoe tear of retina without detachment			H33.31*	Horseshoe tear of retina without detachment			H33.31*	Horseshoe tear of retina without detachment			H33.31*	Horseshoe tear of retina without detachment			H33.31*	Horseshoe tear of retina without detachment			H33.31*	Horseshoe tear of retina without detachment			H33.31*	Horseshoe tear of retina without detachment			H33.31*	Horseshoe tear of retina without detachment			H33.31*	Horseshoe tear of retina without detachment			H33.31*	Horseshoe tear of retina without detachment			H33.31*	Horseshoe tear of retina without detachment			H33.31*	Horseshoe tear of retina without detachment			H33.31*	Horseshoe tear of retina without detachment			H33.31*	Horseshoe tear of retina without detachment			H33.31*	Horseshoe tear of retina without detachment			H33.31*	Horseshoe tear of retina without detachment			H33.31*	Horseshoe tear of retina without detachment			H33.31*	Horseshoe tear of retina without detachment			H33.31*	Horseshoe tear of retina without detachment			H33.31*	Horseshoe tear of retina without detachment			H33.31*	Horseshoe tear of retina without detachment			H33.31*	Horseshoe tear of retina without detachment			H33.31*	Horseshoe tear of retina without detachment			H33.31*	Horseshoe tear of retina without detachment			H33.31*	Horseshoe tear of retina without detachment			H33.31*	Horseshoe tear of retina without detachment			H33.31*	Horseshoe tear of retina without detachment			H33.31*	Horseshoe tear of retina without detachment			H33.31*	Horseshoe tear of retina without detachment			H33.31*	Horseshoe tear of retina without detachment			H33.31*	Horseshoe tear of retina without detachment			H33.31*	Horseshoe tear of retina without detachment			H33.31*	Horseshoe tear of retina without detachment			H33.31*	Horseshoe tear of retina without detachment			H33.31*	Horseshoe tear of retina without detachment			H33.31*	Horseshoe tear of retina without detachment			H33.31*	Horseshoe tear of retina without detachment			H33.31*	Horseshoe tear of retina without detachment			H33.31*	Horseshoe tear of retina without detachment			H33.31*	Horseshoe tear of retina without detachment			H33.31*	Horseshoe tear of retina without detachment			H33.31*	Horseshoe tear of retina without detachment			H33.31*	Horseshoe tear of retina without detachment			H33.31*	Horseshoe tear of retina without detachment			H33.31*	Horseshoe tear of retina without detachment			H33.31*	Horseshoe tear of retina without detachment			H33.31*	Horseshoe tear of retina without detachment			H33.31*	Horseshoe tear of retina without detachment			H33.31*	Horseshoe tear of retina without detachment			H33.31*	Horseshoe tear of retina without detachment			H33.31*	Horseshoe tear of retina without detachment			H33.31*	Horseshoe tear of retina without detachment			H33.31*	Horseshoe tear of retina without detachment			H33.31*	Horseshoe tear of retina without detachment			H33.31*	Horseshoe tear of retina without detachment			H33.31*	Horseshoe tear of retina without detachment			H33.31*	Horseshoe tear of retina without detachment			H33.31*	Horseshoe tear of retina without detachment			H33.31*	Horseshoe tear of retina without detachment			H33.31*	Horseshoe tear of retina without detachment			H33.31*	Horseshoe tear of retina without detachment			H33.31*	Horseshoe tear of retina without detachment			H33.31*	Horseshoe tear of retina without detachment			H33.31*	Horseshoe tear of retina without detachment			H33.31*	Horseshoe tear of retina without detachment			H33.31*	Horseshoe tear of retina without detachment			H33.31*	Horseshoe tear of retina without detachment			H33.31*	Horseshoe tear of retina without detachment			H33.31*	Horseshoe tear of retina without detachment			H33.31*	Horseshoe tear of retina without detachment			H33.31*	Horseshoe tear of retina without detachment			H33.31*	Horseshoe tear of retina without detachment			H33.31*	Horseshoe tear of retina without detachment			H33.31*	Horseshoe tear of retina without detachment			H33.31*	Horseshoe tear of retina without detachment			H33.31*	Horseshoe tear of retina without detachment			H33.31*	Horseshoe tear of retina without detachment			H33.31*	Horseshoe tear of retina without detachment			H33.31*	Horseshoe tear of retina without detachment			H33.31*	Horseshoe tear of retina without detachment			H33.31*	Horseshoe tear of retina without detachment			H33.31*	Horseshoe tear of retina without detachment			H33.31*	Horseshoe tear of retina without detachment			H33.31*	Horseshoe tear of retina without detachment			H33.31*	Horseshoe tear of retina without detachment			H33.31*	Horseshoe tear of retina without detachment			H33.31*	Horseshoe tear of retina without detachment			H33.31*	Horseshoe tear of retina without detachment			H33.31*	Horseshoe tear of retina without detachment			H33.31*	Horseshoe tear of retina without detachment			H33.31*	Horseshoe tear of retina without detachment			H33.31*	Horseshoe tear of retina without detachment			H33.31*	Horseshoe tear of retina without detachment			H33.31*	Horseshoe tear of retina without detachment			H33.31*	Horseshoe tear of retina without detachment			H33.31*	Horseshoe tear of retina without detachment			H33.31*	Horseshoe tear of retina without detachment			H33.31*	Horseshoe tear of retina without detachment			H33.31*	Horseshoe tear of retina without detachment			H33.31*	Horseshoe tear of retina without detachment			H33.31*	Horseshoe tear of retina without detachment			H33.31*	Horseshoe tear of retina without detachment			H33.31*	Horseshoe tear of retina without detachment			H33.31*	Horseshoe tear of retina without detachment			H33.31*	Horseshoe tear of retina without detachment			H33.31*	Horseshoe tear of retina without detachment			H33.31*	Horseshoe tear of retina without detachment			H33.31*	Horseshoe tear of retina without detachment			H33.31*	Horseshoe tear of retina without detachment			H33.31*	Horseshoe tear of retina without detachment			H33.31*	Horseshoe tear of retina without detachment			H33.31*	Horseshoe tear of retina without detachment			H33.31*	Horseshoe tear of retina without detachment			H33.31*	Horseshoe tear of retina without detachment			H33.31*	Horseshoe tear of retina without detachment			H33.31*	Horseshoe tear of retina without detachment			H33.31*	Horseshoe tear of retina without detachment			H33.31*	Horseshoe tear of retina without detachment			H33.31*	Horseshoe tear of retina without detachment			H33.31*	Horseshoe tear of retina without detachment			H33.31*	Horseshoe tear of retina without detachment			H33.31*	Horseshoe tear of retina without detachment			H33.31*	Horseshoe tear of retina without detachment			H33.31*	Horseshoe tear of retina without detachment			H33.31*	Horseshoe tear of retina without detachment			H33.31*	Horseshoe tear of retina without detachment			H33.31*	Horseshoe tear of retina without detachment			H33.31*	Horseshoe tear of retina without detachment			H33.31*	Horseshoe tear of retina without detachment			H33.31*	Horseshoe tear of retina without detachment			H33.31*	Horseshoe tear of retina without detachment			H33.31*	Horseshoe tear of retina without detachment			H33.31*	Horseshoe tear of retina without detachment			H33.31*	Horseshoe tear of retina without detachment			H33.31*	Horseshoe tear of retina without detachment			H33.31*	Horseshoe tear of retina without detachment			H33.31*	Horseshoe tear of retina without detachment			H33.31*	Horseshoe tear of retina without detachment			H33.31*	Horseshoe tear of retina without detachment			H33.31*	Horseshoe tear of retina without detachment			H33.31*	Horseshoe tear of retina without detachment			H33.31*	Horseshoe tear of retina without detachment			H33.31*	Horseshoe tear of retina without detachment			H33.31*	Horseshoe tear of retina without detachment			H33.31*	Horseshoe tear of retina without detachment			H33.31*	Horseshoe tear of retina without detachment			H33.31*	Horseshoe tear of retina without detachment			H33.31*	Horseshoe tear of retina without detachment			H33.31*	Horseshoe tear of retina without detachment			H33.31*	Horseshoe tear of retina without detachment			H33.31*	Horseshoe tear of retina without detachment			H33.31*	Horseshoe tear of retina without detachment			H33.31*	Horseshoe tear of retina without detachment			H33.31*	Horseshoe tear of retina without detachment			H33.31*	Horseshoe tear of retina without detachment			H33.31*	Horseshoe tear of retina without detachment			H33.31*	Horseshoe tear of retina without detachment			H33.31*	Horseshoe tear of retina without detachment			H33.31*	Horseshoe tear of retina without detachment			H33.31*	Horseshoe tear of retina without detachment			H33.31*	Horseshoe tear of retina without detachment			H33.31*	Horseshoe tear of retina without detachment			H33.31*	Horseshoe tear of retina without detachment			H33.31*	Horseshoe tear of retina without detachment			H33.31*	Horseshoe tear of retina without detachment			H33.31*	Horseshoe tear of retina without detachment			H33.31*	Horseshoe tear of retina without detachment			H33.31*	Horseshoe tear of retina without detachment			H33.31*	Horseshoe tear of retina without detachment			H33.31*	Horseshoe tear of retina without detachment			H33.31*	Horseshoe tear of retina without detachment			H33.31*	Horseshoe tear of retina without detachment			H33.31*	Horseshoe tear of retina without detachment			H33.31*	Horseshoe tear of retina without detachment			H33.31*	Horseshoe tear of retina without detachment			H33.31*	Horseshoe tear of retina without detachment			H33.31*	Horseshoe tear of retina without detachment			H33.31*	Horseshoe tear of retina without detachment			H33.31*	Horseshoe tear of retina without detachment			H33.31*	Horseshoe tear of retina without detachment			H33.31*	Horseshoe tear of retina without detachment			H33.31*	Horseshoe tear of retina without detachment			H33.31*	Horseshoe tear of retina without detachment			H33.31*	Horseshoe tear of retina without detachment			H33.31*	Horseshoe tear of retina without detachment			H33.31*	Horseshoe tear of retina without detachment			H33.31*	Horseshoe tear of retina without detachment			H33.31*	Horseshoe tear of retina without detachment			H33.31*	Horseshoe tear of retina without detachment			H33.31*	Horseshoe tear of retina without detachment			H33.31*	Horseshoe tear of retina without detachment			H33.31*	Horseshoe tear of retina without detachment			H33.31*	Horseshoe tear of retina without detachment			H33.31*	Horseshoe tear of retina without detachment			H33.31*	Horseshoe tear of retina without detachment			H33.31*	Horseshoe tear of retina without detachment			H33.31*	Horseshoe tear of retina without detachment			H33.31*	Horseshoe tear of retina without detachment			H33.31*	Horseshoe tear of retina without detachment			H33.31*	Horseshoe tear of retina without detachment			H33.31*	Horseshoe tear of retina without detachment			H33.31*	Horseshoe tear of retina without detachment			H33.31*	Horseshoe tear of retina without detachment			H33.31*	Horseshoe tear of retina without detachment			H33.31*	Horseshoe tear of retina without detachment			H33.31*	Horseshoe tear of retina without detachment			H33.31*	Horseshoe tear of retina without detachment			H33.31*	Horseshoe tear of retina without detachment			H33.31*	Horseshoe tear of retina without detachment			H33.31*	Horseshoe tear of retina without detachment			H33.31*	Horseshoe tear of retina without detachment			H33.31*	Horseshoe tear of retina without detachment			H33.31*	Horseshoe tear of retina without detachment			H33.31*	Horseshoe tear of retina without detachment			H33.31*	Horseshoe tear of retina without detachment			H33.31*	Horseshoe tear of retina without detachment			H33.31*	Horseshoe tear of retina without detachment			H33.31*	Horseshoe tear of retina without detachment			H33.31*	Horseshoe tear of retina without detachment			H33.31*	Horseshoe tear of retina without detachment			H33.31*	Horseshoe tear of retina without detachment			H33.31*	Horseshoe tear of retina without detachment			H33.31*	Horseshoe tear of retina without detachment			H33.31*	Horseshoe tear of retina without detachment			H33.31*	Horseshoe tear of retina without detachment			H33.31*	Horseshoe tear of retina without detachment			H33.31*	Horseshoe tear of retina without detachment			H33.31*	Horseshoe tear of retina without detachment			H33.31*	Horseshoe tear of retina without detachment			H33.31*	Horseshoe tear of retina without detachment			H33.31*	Horseshoe tear of retina without detachment			H33.31*	Horseshoe tear of retina without detachment			H33.31*	Horseshoe tear of retina without detachment			H33.31*	Horseshoe tear of retina without detachment			H33.31*	Horseshoe tear of retina without detachment			H33.31*	Horseshoe tear of retina without detachment			H33.31*	Horseshoe tear of retina without detachment			H33.31*	Horseshoe tear of retina without detachment			H33.31*	Horseshoe tear of retina without detachment			H33.31*	Horseshoe tear of retina without detachment			H33.31*	Horseshoe tear of retina without detachment			H33.31*	Horseshoe tear of retina without detachment			H33.31*	Horseshoe tear of retina without detachment			H33.31*	Horseshoe tear of retina without detachment			H33.31*	Horseshoe tear of retina without detachment			H33.31*	Horseshoe tear of retina without detachment			H33.31*	Horseshoe tear of retina without detachment			H33.31*	Horseshoe tear of retina without detachment			H33.31*	Horseshoe tear of retina without detachment			H33.31*	Horseshoe tear of retina without detachment			H33.31*	Horseshoe tear of retina without detachment			H33.31*	Horseshoe tear of retina without detachment			H33.31*	Horseshoe tear of retina without detachment			H33.31*	Horseshoe tear of retina without detachment			H33.31*	Horseshoe tear of retina without detachment			H33.31*	Horseshoe tear of retina without detachment			H33.31*	Horseshoe tear of retina without detachment			H33.31*	Horseshoe tear of retina without detachment			H33.31*	Horseshoe tear of retina without detachment			H33.31*	Horseshoe tear of retina without detachment			H33.31*	Horseshoe tear of retina without detachment			H33.31*	Horseshoe tear of retina without detachment			H33.31*	Horseshoe tear of retina without detachment			H33.31*	Horseshoe tear of retina without detachment			H33.31*	Horseshoe tear of retina without detachment			H33.31*	Horseshoe tear of retina without detachment			H33.31*	Horseshoe tear of retina without detachment			H33.31*	Horseshoe tear of retina without detachment			H33.31*	Horseshoe tear of retina without detachment			H33.31*	Horseshoe tear of retina without detachment			H33.31*	Horseshoe tear of retina without detachment			H33.31*	Horseshoe tear of retina without detachment			H33.31*	Horseshoe tear of retina without detachment			H33.31*	Horseshoe tear of retina without detachment			H33.31*	Horseshoe tear of retina without detachment			H33.31*	Horseshoe tear of retina without detachment			H33.31*	Horseshoe tear of retina without detachment			H33.31*	Horseshoe tear of retina without detachment			H33.31*	Horseshoe tear of retina without detachment			H33.31*	Horseshoe tear of retina without detachment			H33.31*	Horseshoe tear of retina without detachment			H33.31*	Horseshoe tear of retina without detachment			H33.31*	Horseshoe tear of retina without detachment			H33.31*	Horseshoe tear of retina without detachment			H33.31*	Horseshoe tear of retina without detachment			H33.31*	Horseshoe tear of retina without detachment			H33.31*	Horseshoe tear of retina without detachment			H33.31*	Horseshoe tear of retina without detachment			H33.31*	Horseshoe tear of retina without detachment			H33.31*	Horseshoe tear of retina without detachment			H33.31*	Horseshoe tear of retina without detachment			H33.31*	Horseshoe tear of retina without detachment			H33.31*	Horseshoe tear of retina without detachment			H33.31*	Horseshoe tear of retina without detachment			H33.31*	Horseshoe tear of retina without detachment			H33.31*	Horseshoe tear of retina without detachment			H33.31*	Horseshoe tear of retina without detachment			H33.31*	Horseshoe tear of retina without detachment			H33.31*	Horseshoe tear of retina without detachment			H33.31*	Horseshoe tear of retina without detachment			H33.31*	Horseshoe tear of retina without detachment			H33.31*	Horseshoe tear of retina without detachment			H33.31*	Horseshoe tear of retina without detachment			H33.31*	Horseshoe tear of retina without detachment			H33.31*	Horseshoe tear of retina without detachment			H33.31*	Horseshoe tear of retina without detachment			H33.31*	Horseshoe tear of retina without detachment			H33.31*	Horseshoe tear of retina without detachment			H33.31*	Horseshoe tear of retina without detachment			H33.31*	Horseshoe tear of retina without detachment			H33.31*	Horseshoe tear of retina without detachment			H33.31*	Horseshoe tear of retina without detachment			H33.31*	Horseshoe tear of retina without detachment			H33.31*	Horseshoe tear of retina without detachment			H33.31*	Horseshoe tear of retina without detachment			H33.31*	Horseshoe tear of retina without detachment			H33.31*	Horseshoe tear of retina without detachment			H33.31*	Horseshoe tear of retina without detachment			H33.31*	Horseshoe tear of retina without detachment			H33.31*	Horseshoe tear of retina without detachment			H33.31*	Horseshoe tear of retina without detachment			H33.31*	Horseshoe tear of retina without detachment			H33.31*	Horseshoe tear of retina without detachment			H33.31*	Horseshoe tear of retina without detachment			H33.31*	Horseshoe tear of retina without detachment			H33.31*	Horseshoe tear of retina without detachment			H33.31*	Horseshoe tear of retina without detachment			H33.31*	Horseshoe tear of retina without detachment			H33.31*	Horseshoe tear of retina without detachment			H33.31*	Horseshoe tear of retina without detachment			H33.31*	Horseshoe tear of retina without detachment			H33.31*	Horseshoe tear of retina without detachment			H33.31*	Horseshoe tear of retina without detachment			H33.31*	Horseshoe tear of retina without detachment			H33.31*	Horseshoe tear of retina without detachment			H33.31*	Horseshoe tear of retina without detachment			H33.31*	Horseshoe tear of retina without detachment			H33.31*	Horseshoe tear of retina without detachment			H33.31*	Horseshoe tear of retina without detachment			H33.31*	Horseshoe tear of retina without detachment			H33.31*	Horseshoe tear of retina without detachment			H33.31*	Horseshoe tear of retina without detachment			H33.31*	Horseshoe tear of retina without detachment			H33.31*	Horseshoe tear of retina without detachment			H33.31*	Horseshoe tear of retina without detachment			H33.31*	Horseshoe tear of retina without detachment			H33.31*	Horseshoe tear of retina without detachment			H33.31*	Horseshoe tear of retina without detachment			H33.31*	Horseshoe tear of retina without detachment			H33.31*	Horseshoe tear of retina without detachment			H33.31*	Horseshoe tear of retina without detachment			H33.31*	Horseshoe tear of retina without detachment			H33.31*	Horseshoe tear of retina without detachment			H33.31*	Horseshoe tear of retina without detachment			H33.31*	Horseshoe tear of retina without detachment			H33.31*	Horseshoe tear of retina without detachment			H33.31*	Horseshoe tear of retina without detachment			H33.31*	Horseshoe tear of retina without detachment			H33.31*	Horseshoe tear of retina without detachment			H33.31*	Horseshoe tear of retina without detachment			H33.31*	Horseshoe tear of retina without detachment			H33.31*	Horseshoe tear of retina without detachment			H33.31*	Horseshoe tear of retina without detachment			H33.31*	Horseshoe tear of retina without detachment			H33.31*	Horseshoe tear of retina without detachment			H33.31*	Horseshoe tear of retina without detachment			H33.31*	Horseshoe tear of retina without detachment			H33.31*	Horseshoe tear of retina without detachment			H33.31*	Horseshoe tear of retina without detachment			H33.31*	Horseshoe tear of retina without detachment			H33.31*	Horseshoe tear of retina without detachment			H33.31*	Horseshoe tear of retina without detachment			H33.31*	Horseshoe tear of retina without detachment			H33.31*	Horseshoe tear of retina without detachment			H33.31*	Horseshoe tear of retina without detachment			H33.31*	Horseshoe tear of retina without detachment			H33.31*	Horseshoe tear of retina without detachment			H33.31*	Horseshoe tear of retina without detachment			H33.31*	Horseshoe tear of retina without detachment			H33.31*	Horseshoe tear of retina without detachment			H33.31*	Horseshoe tear of retina without detachment			H33.31*	Horseshoe tear of retina without detachment			H33.31*	Horseshoe tear of retina without detachment			H33.31*	Horseshoe tear of retina without detachment			H33.31*	Horseshoe tear of retina without detachment			H33.31*	Horseshoe tear of retina without detachment			H33.31*	Horseshoe tear of retina without detachment			H33.31*	Horseshoe tear of retina without detachment			H33.31*	Horseshoe tear of retina without detachment			H33.31*	Horseshoe tear of retina without detachment			H33.31*	Horseshoe tear of retina without detachment			H33.31*	Horseshoe tear of retina without detachment			H33.31*	Horseshoe tear of retina without detachment			H33.31*	Horseshoe tear of retina without detachment			H33.31*	Horseshoe tear of retina without detachment			H33.31*	Horseshoe tear of retina without detachment			H33.31*	Horseshoe tear of retina without detachment			H33.31*	Horseshoe tear of retina without detachment			H33.31*	Horseshoe tear of retina without detachment			H33.31*	Horseshoe tear of retina without detachment			H33.31*	Horseshoe tear of retina without detachment			H33.31*	Horseshoe tear of retina without detachment			H33.31*	Horseshoe tear of retina without detachment			H33.31*	Horseshoe tear of retina without detachment			H33.31*	Horseshoe tear of retina without detachment			H33.31*	Horseshoe tear of retina without detachment			H33.31*	Horseshoe tear of retina without detachment			H33.31*	Horseshoe tear of retina without detachment			H33.31*	Horseshoe tear of retina without detachment			H33.31*	Horseshoe tear of retina without detachment			H33.31*	Horseshoe tear of retina without detachment			H33.31*	Horseshoe tear of retina without detachment			H33.31*	Horseshoe tear of retina without detachment			H33.31*	Horseshoe tear of retina without detachment			H33.31*	Horseshoe tear of retina without detachment			H33.31*	Horseshoe tear of retina without detachment			H33.31*	Horseshoe tear of retina without detachment			H33.31*	Horseshoe tear of retina without detachment			H33.31*	Horseshoe tear of retina without detachment			H33.31*	Horseshoe tear of retina without detachment			H33.31*	Horseshoe tear of retina without detachment			H33.31*	Horseshoe tear of retina without detachment			H33.31*	Horseshoe tear of retina without detachment			H33.31*	Horseshoe tear of retina without detachment			H33.31*	Horseshoe tear of retina without detachment			H33.31*	Horseshoe tear of retina without detachment			H33.31*	Horseshoe tear of retina without detachment			H33.31*	Horseshoe tear of retina without detachment			H33.31*	Horseshoe tear of retina without detachment			H33.31*	Horseshoe tear of retina without detachment			H33.31*	Horseshoe tear of retina without detachment			H33.31*	Horseshoe tear of retina without detachment			H33.31*	Horseshoe tear of retina without detachment			H33.31*	Horseshoe tear of retina without detachment			H33.31*	Horseshoe tear of retina without detachment			H33.31*	Horseshoe tear of retina without detachment			H33.31*	Horseshoe tear of retina without detachment			H33.31*	Horseshoe tear of retina without detachment			H33.31*	Horseshoe tear of retina without detachment			H33.31*	Horseshoe tear of retina without detachment			H33.31*	Horseshoe tear of retina without detachment			H33.31*	Horseshoe tear of retina without detachment			H33.31*	Horseshoe tear of retina without detachment			H33.31*	Horseshoe tear of retina without detachment			H33.31*	Horseshoe tear of retina without detachment			H33.31*	Horseshoe tear of retina without detachment			H33.31*	Horseshoe tear of retina without detachment			H33.31*	Horseshoe tear of retina without detachment			H33.31*	Horseshoe tear of retina without detachment			H33.31*	Horseshoe tear of retina without detachment			H33.31*	Horseshoe tear of retina without detachment			H33.31*	Horseshoe tear of retina without detachment			H33.31*	Horseshoe tear of retina without detachment			H33.31*	Horseshoe tear of retina without detachment			H33.31*	Horseshoe tear of retina without detachment			H33.31*	Horseshoe tear of retina without detachment			H33.31*	Horseshoe tear of retina without detachment			H33.31*	Horseshoe tear of retina without detachment			H33.31*	Horseshoe tear of retina without detachment			H33.31*	Horseshoe tear of retina without detachment			H33.31*	Horseshoe tear of retina without detachment			H33.31*	Horseshoe tear of retina without detachment			H33.31*	Horseshoe tear of retina without detachment			H33.31*	Horseshoe tear of retina without detachment			H33.31*	Horseshoe tear of retina without detachment			H33.31*	Horseshoe tear of retina without detachment			H33.31*	Horseshoe tear of retina without detachment			H33.31*	Horseshoe tear of retina without detachment			H33.31*	Horseshoe tear of retina without detachment			H33.31*	Horseshoe tear of retina without detachment			H33.31*	Horseshoe tear of retina without detachment			H33.31*	Horseshoe tear of retina without detachment			H33.31*	Horseshoe tear of retina without detachment			H33.31*	Horseshoe tear of retina without detachment			H33.31*	Horseshoe tear of retina without detachment			H33.31*	Horseshoe tear of retina without detachment			H33.31*	Horseshoe tear of retina without detachment			H33.31*	Horseshoe tear of retina without detachment			H33.31*	Horseshoe tear of retina without detachment			H33.31*	Horseshoe tear of retina without detachment			H33.31*	Horseshoe tear of retina without detachment			H33.31*	Horseshoe tear of retina without detachment			H33.31*	Horseshoe tear of retina without detachment			H33.31*	Horseshoe tear of retina without detachment			H33.31*	Horseshoe tear of retina without detachment			H33.31*	Horseshoe tear of retina without detachment			H33.31*	Horseshoe tear of retina without detachment			H33.31*	Horseshoe tear of retina without detachment			H33.31*	Horseshoe tear of retina without detachment			H33.31*	Horseshoe tear of retina without detachment			H33.31*	Horseshoe tear of retina without detachment			H33.31*	Horseshoe tear of retina without detachment			H33.31*	Horseshoe tear of retina without detachment			H33.31*	Horseshoe tear of retina without detachment			H33.31*	Horseshoe tear of retina without detachment			H33.31*	Horseshoe tear of retina without detachment			H33.31*	Horseshoe tear of retina without detachment			H33.31*	Horseshoe tear of retina without detachment			H33.31*	Horseshoe tear of retina without detachment			H33.31*	Horseshoe tear of retina without detachment			H33.31*	Horseshoe tear of retina without detachment			H33.31*	Horseshoe tear of retina without detachment			H33.31*	Horseshoe tear of retina without detachment			H33.31*	Horseshoe tear of retina without detachment			H33.31*	Horseshoe tear of retina without detachment			H33.31*	Horseshoe tear of retina without detachment			H33.31*	Horseshoe tear of retina without detachment			H33.31*	Horseshoe tear of retina without detachment			H33.31*	Horseshoe tear of retina without detachment			H33.31*	Horseshoe tear of retina without detachment			H33.31*	Horseshoe tear of retina without detachment			H33.31*	Horseshoe tear of retina without detachment			H33.31*	Horseshoe tear of retina without detachment			H33.31*	Horseshoe tear of retina without detachment			H33.31*	Horseshoe tear of retina without detachment			H33.31*	Horseshoe tear of retina without detachment			H33.31*	Horseshoe tear of retina without detachment			H33.31*	Horseshoe tear of retina without detachment			H33.31*	Horseshoe tear of retina without detachment			H33.31*	Horseshoe tear of retina without detachment			H33.31*	Horseshoe tear of retina without detachment			H33.31*	Horseshoe tear of retina without detachment			H33.31*	Horseshoe tear of retina without detachment			H33.31*	Horseshoe tear of retina without detachment			H33.31*	Horseshoe tear of retina without detachment			H33.31*	Horseshoe tear of retina without detachment			H33.31*	Horseshoe tear of retina without detachment			H33.31*	Horseshoe tear of retina without detachment			H33.31*	Horseshoe tear of retina without detachment			H33.31*	Horseshoe tear of retina without detachment			H33.31*	Horseshoe tear of retina without detachment			H33.31*	Horseshoe tear of retina without detachment			H33.31*	Horseshoe tear of retina without detachment			H33.31*	Horseshoe tear of retina without detachment			H33.31*	Horseshoe tear of retina without detachment			H33.31*	Horseshoe tear of retina without detachment			H33.31*	Horseshoe tear of retina without detachment			H33.31*	Horseshoe tear of retina without detachment			H33.31*	Horseshoe tear of retina without detachment			H33.31*	Horseshoe tear of retina without detachment			H33.31*	Horseshoe tear of retina without detachment			H33.31*	Horseshoe tear of retina without detachment			H33.31*	Horseshoe tear of retina without detachment			H33.31*	Horseshoe tear of retina without detachment			H33.31*	Horseshoe tear of retina without detachment			H33.31*	Horseshoe tear of retina without detachment			H33.31*	Horseshoe tear of retina without detachment			H33.31*	Horseshoe tear of retina without detachment			H33.31*	Horseshoe tear of retina without detachment			H33.31*	Horseshoe tear of retina without detachment			H33.31*	Horseshoe tear of retina without detachment			H33.31*	Horseshoe tear of retina without detachment			H33.31*	Horseshoe tear of retina without detachment			H33.31*	Horseshoe tear of retina without detachment			H33.31*	Horseshoe tear of retina without detachment			H33.31*	Horseshoe tear of retina without detachment			H33.31*	Horseshoe tear of retina without detachment			H33.31*	Horseshoe tear of retina without detachment			H33.31*	Horseshoe tear of retina without detachment			H33.31*	Horseshoe tear of retina without detachment			H33.31*	Horseshoe tear of retina without detachment			H33.31*	Horseshoe tear of retina without detachment			H33.31*	Horseshoe tear of retina without detachment			H33.31*	Horseshoe tear of retina without detachment			H33.31*	Horseshoe tear of retina without detachment			H33.31*	Horseshoe tear of retina without detachment			H33.31*	Horseshoe tear of retina without detachment			H33.31*	Horseshoe tear of retina without detachment			H33.31*	Horseshoe tear of retina without detachment			H33.31*	Horseshoe tear of retina without detachment			H33.31*	Horseshoe tear of retina without detachment			H33.31*	Horseshoe tear of retina without detachment			H33.31*	Horseshoe tear of retina without detachment			H33.31*	Horseshoe tear of retina without detachment			H33.31*	Horseshoe tear of retina without detachment			H33.31*	Horseshoe tear of retina without detachment			H33.31*	Horseshoe tear of retina without detachment			H33.31*	Horseshoe tear of retina without detachment			H33.31*	Horseshoe tear of retina without detachment			H33.31*	Horseshoe tear of retina without detachment			H33.31*	Horseshoe tear of retina without detachment			H33.31*	Horseshoe tear of retina without detachment			H33.31*	Horseshoe tear of retina without detachment			H33.31*	Horseshoe tear of retina without detachment			H33.31*	Horseshoe tear of retina without detachment			H33.31*	Horseshoe tear of retina without detachment			H33.31*	Horseshoe tear of retina without detachment			H33.31*	Horseshoe tear of retina without detachment			H33.31*	Horseshoe tear of retina without detachment			H33.31*	Horseshoe tear of retina without detachment			H33.31*	Horseshoe tear of retina without detachment			H33.31*	Horseshoe tear of retina without detachment			H33.31*	Horseshoe tear of retina without detachment			H33.31*	Horseshoe tear of retina without detachment			H33.31*	Horseshoe tear of retina without detachment			H33.31*	Horseshoe tear of retina without detachment			H33.31*	Horseshoe tear of retina without detachment			H33.31*	Horseshoe tear of retina without detachment			H33.31*	Horseshoe tear of retina without detachment			H33.31*	Horseshoe tear of retina without detachment			H33.31*	Horseshoe tear of retina without detachment			H33.31*	Horseshoe tear of retina without detachment			H33.31*	Horseshoe tear of retina without detachment			H33.31*	Horseshoe tear of retina without detachment			H33.31*	Horseshoe tear of retina without detachment			H33.31*	Horseshoe tear of retina without detachment			H33.31*	Horseshoe tear of retina without detachment			H33.31*	Horseshoe tear of retina without detachment			H33.31*	Horseshoe tear of retina without detachment			H33.31*	Horseshoe tear of retina without detachment			H33.31*	Horseshoe tear of retina without detachment			H33.31*	Horseshoe tear of retina without detachment			H33.31*	Horseshoe tear of retina without detachment			H33.31*	Horseshoe tear of retina without detachment			H33.31*	Horseshoe tear of retina without detachment			H33.31*	Horseshoe tear of retina without detachment			H33.31*	Horseshoe tear of retina without detachment			H33.31*	Horseshoe tear of retina without detachment			H33.31*	Horseshoe tear of retina without detachment			H33.31*	Horseshoe tear of retina without detachment			H33.31*	Horseshoe tear of retina without detachment			H33.31*	Horseshoe tear of retina without detachment			H33.31*	Horseshoe tear of retina without detachment			H33.31*	Horseshoe tear of retina without detachment			H33.31*	Horseshoe tear of retina without detachment			H33.31*	Horseshoe tear of retina without detachment			H33.31*	Horseshoe tear of retina without detachment			H33.31*	Horseshoe tear of retina without detachment			H33.31*	Horseshoe tear of retina without detachment			H33.31*	Horseshoe tear of retina without detachment			H33.31*	Horseshoe tear of retina without detachment			H33.31*	Horseshoe tear of retina without detachment			H33.31*	Horseshoe tear of retina without detachment			H33.31*	Horseshoe tear of retina without detachment			H33.31*	Horseshoe tear of retina without detachment			H33.31*	Horseshoe tear of retina without detachment			H33.31*	Horseshoe tear of retina without detachment			H33.31*	Horseshoe tear of retina without detachment			H33.31*	Horseshoe tear of retina without detachment			H33.31*	Horseshoe tear of retina without detachment			H33.31*	Horseshoe tear of retina without detachment			H33.31*	Horseshoe tear of retina without detachment			H33.31*	Horseshoe tear of retina without detachment			H33.31*	Horseshoe tear of retina without detachment			H33.31*	Horseshoe tear of retina without detachment			H33.31*	Horseshoe tear of retina without detachment			H33.31*	Horseshoe tear of retina without detachment			H33.31*	Horseshoe tear of retina without detachment			H33.31*	Horseshoe tear of retina without detachment			H33.31*	Horseshoe tear of retina without detachment			H33.31*	Horseshoe tear of retina without detachment			H33.31*	Horseshoe tear of retina without detachment			H33.31*	Horseshoe tear of retina without detachment			H33.31*	Horseshoe tear of retina without detachment			H33.31*	Horseshoe tear of retina without detachment			H33.31*	Horseshoe tear of retina without detachment			H33.31*	Horseshoe tear of retina without detachment			H33.31*	Horseshoe tear of retina without detachment			H33.31*	Horseshoe tear of retina without detachment			H33.31*	Horseshoe tear of retina without detachment			H33.31*	Horseshoe tear of retina without detachment			H33.31*	Horseshoe tear of retina without detachment			H33.31*	Horseshoe tear of retina without detachment			H33.31*	Horseshoe tear of retina without detachment			H33.31*	Horseshoe tear of retina without detachment			H33.31*	Horseshoe tear of retina without detachment			H33.31*	Horseshoe tear of retina without detachment			H33.31*	Horseshoe tear of retina without detachment			H33.31*	Horseshoe tear of retina without detachment			H33.31*	Horseshoe tear of retina without detachment			H33.31*	Horseshoe tear of retina without detachment			H33.31*	Horseshoe tear of retina without detachment			H33.31*	Horseshoe tear of retina without detachment			H33.31*	Horseshoe tear of retina without detachment			H33.31*	Horseshoe tear of retina without detachment			H33.31*	Horseshoe tear of retina without detachment			H33.31*	Horseshoe tear of retina without detachment			H33.31*	Horseshoe tear of retina without detachment			H33.31*	Horseshoe tear of retina without detachment			H33.31*	Horseshoe tear of retina without detachment			H33.31*	Horseshoe tear of retina without detachment			H33.31*	Horseshoe tear of retina without detachment			H33.31*	Horseshoe tear of retina without detachment			H33.31*	Horseshoe tear of retina without detachment			H33.31*	Horseshoe tear of retina without detachment			H33.31*	Horseshoe tear of retina without detachment			H33.31*	Horseshoe tear of retina without detachment			H33.31*	Horseshoe tear of retina without detachment			H33.31*	Horseshoe tear of retina without detachment			H33.31*	Horseshoe tear of retina without detachment			H33.31*	Horseshoe tear of retina without detachment			H33.31*	Horseshoe tear of retina without detachment			H33.31*	Horseshoe tear of retina without detachment			H33.31*	Horseshoe tear of retina without detachment			H33.31*	Horseshoe tear of retina without detachment			H33.31*	Horseshoe tear of retina without detachment			H33.31*	Horseshoe tear of retina without detachment			H33.31*	Horseshoe tear of retina without detachment			H33.31*	Horseshoe tear of retina without detachment			H33.31*	Horseshoe tear of retina without detachment			H33.31*	Horseshoe tear of retina without detachment			H33.31*	Horseshoe tear of retina without detachment			H33.31*	Horseshoe tear of retina without detachment			H33.31*	Horseshoe tear of retina without detachment			H33.31*	Horseshoe tear of retina without detachment			H33.31*	Horseshoe tear of retina without detachment			H33.31*	Horseshoe tear of retina without detachment			H33.31*	Horseshoe tear of retina without detachment			H33.31*	Horseshoe tear of retina without detachment			H33.31*	Horseshoe tear of retina without detachment			H33.31*	Horseshoe tear of retina without detachment			H33.31*	Horseshoe tear of retina without detachment			H33.31*	Horseshoe tear of retina without detachment			H33.31*	Horseshoe tear of retina without detachment			H33.31*	Horseshoe tear of retina without detachment			H33.31*	Horseshoe tear of retina without detachment			H33.31*	Horseshoe tear of retina without detachment			H33.31*	Horseshoe tear of retina without detachment			H33.31*	Horseshoe tear of retina without detachment			H33.31*	Horseshoe tear of retina without detachment			H33.31*	Horseshoe tear of retina without detachment			H33.31*	Horseshoe tear of retina without detachment			H33.31*	Horseshoe tear of retina without detachment			H33.31*	Horseshoe tear of retina without detachment			H33.31*	Horseshoe tear of retina without detachment			H33.31*	Horseshoe tear of retina without detachment			H33.31*	Horseshoe tear of retina without detachment			H33.31*	Horseshoe tear of retina without detachment			H33.31*	Horseshoe tear of retina without detachment			H33.31*	Horseshoe tear of retina without detachment			H33.31*	Horseshoe tear of retina without detachment			H33.31*	Horseshoe tear of retina without detachment			H33.31*	Horseshoe tear of retina without detachment			H33.31*	Horseshoe tear of retina without detachment			H33.31*	Horseshoe tear of retina without detachment			H33.31*	Horseshoe tear of retina without detachment			H33.31*	Horseshoe tear of retina without detachment			H33.31*	Horseshoe tear of retina without detachment			H33.31*	Horseshoe tear of retina without detachment			H33.31*	Horseshoe tear of retina without detachment			H33.31*	Horseshoe tear of retina without detachment			H33.31*	Horseshoe tear of retina without detachment			H33.31*	Horseshoe tear of retina without detachment			H33.31*	Horseshoe tear of retina without detachment			H33.31*	Horseshoe tear of retina without detachment			H33.31*	Horseshoe tear of retina without detachment			H33.31*	Horseshoe tear of retina without detachment			H33.31*	Horseshoe tear of retina without detachment			H33.31*	Horseshoe tear of retina without detachment			H33.31*	Horseshoe tear of retina without detachment			H33.31*	Horseshoe tear of retina without detachment			H33.31*	Horseshoe tear of retina without detachment			H33.31*	Horseshoe tear of retina without detachment			H33.31*	Horseshoe tear of retina without detachment			H33.31*	Horseshoe tear of retina without detachment			H33.31*	Horseshoe tear of retina without detachment			H33.31*	Horseshoe tear of retina without detachment			H33.31*	Horseshoe tear of retina without detachment			H33.31*	Horseshoe tear of retina without detachment			H33.31*	Horseshoe tear of retina without detachment			H33.31*	Horseshoe tear of retina without detachment			H33.31*	Horseshoe tear of retina without detachment			H33.31*	Horseshoe tear of retina without detachment			H33.31*	Horseshoe tear of retina without detachment			H33.31*	Horseshoe tear of retina without detachment			H33.31*	Horseshoe tear of retina without detachment			H33.31*	Horseshoe tear of retina without detachment			H33.31*	Horseshoe tear of retina without detachment			H33.31*	Horseshoe tear of retina without detachment			H33.31*	Horseshoe tear of retina without detachment			H33.31*	Horseshoe tear of retina without detachment			H33.31*	Horseshoe tear of retina without detachment			H33.31*	Horseshoe tear of retina without detachment			H33.31*	Horseshoe tear of retina without detachment			H33.31*	Horseshoe tear of retina without detachment			H33.31*	Horseshoe tear of retina without detachment			H33.31*	Horseshoe tear of retina without detachment			H33.31*	Horseshoe tear of retina without detachment			H33.31*	Horseshoe tear of retina without detachment			H33.31*	Horseshoe tear of retina without detachment			H33.31*	Horseshoe tear of retina without detachment			H33.31*	Horseshoe tear of retina without detachment			H33.31*	Horseshoe tear of retina without detachment			H33.31*	Horseshoe tear of retina without detachment			H33.31*	Horseshoe tear of retina without detachment			H33.31*	Horseshoe tear of retina without detachment			H33.31*	Horseshoe tear of retina without detachment			H33.31*	Horseshoe tear of retina without detachment			H33.31*	Horseshoe tear of retina without detachment			H33.31*	Horseshoe tear of retina without detachment			H33.31*	Horseshoe tear of retina without detachment			H33.31*	Horseshoe tear of retina without detachment			H33.31*	Horseshoe tear of retina without detachment			H33.31*	Horseshoe tear of retina without detachment			H33.31*	Horseshoe tear of retina without detachment			H33.31*	Horseshoe tear of retina without detachment			H33.31*	Horseshoe tear of retina without detachment			H33.31*	Horseshoe tear of retina without detachment			H33.31*	Horseshoe tear of retina without detachment			H33.31*	Horseshoe tear of retina without detachment			H33.31*	Horseshoe tear of retina without detachment			H33.31*	Horseshoe tear of retina without detachment			H33.31*	Horseshoe tear of retina without detachment			H33.31*	Horseshoe tear of retina without detachment			H33.31*	Horseshoe tear of retina without detachment			H33.31*	Horseshoe tear of retina without detachment			H33.31*	Horseshoe tear of retina without detachment			H33.31*	Horseshoe tear of retina without detachment			H33.31*	Horseshoe tear of retina without detachment			H33.31*	Horseshoe tear of retina without detachment			H33.31*	Horseshoe tear of retina without detachment			H33.31*	Horseshoe tear of retina without detachment			H33.31*	Horseshoe tear of retina without detachment			H33.31*	Horseshoe tear of retina without detachment			H33.31*	Horseshoe tear of retina without detachment			H33.31*	Horseshoe tear of retina without detachment			H33.31*	Horseshoe tear of retina without detachment			H33.31*	Horseshoe tear of retina without detachment			H33.31*	Horseshoe tear of retina without detachment			H33.31*	Horseshoe tear of retina without detachment			H33.31*	Horseshoe tear of retina without detachment			H33.31*	Horseshoe tear of retina without detachment			H33.31*	Horseshoe tear of retina without detachment			H33.31*	Horseshoe tear of retina without detachment			H33.31*	Horseshoe tear of retina without detachment			H33.31*	Horseshoe tear of retina without detachment			H33.31*	Horseshoe tear of retina without detachment			H33.31*	Horseshoe tear of retina without detachment			H33.31*	Horseshoe tear of retina without detachment			H33.31*	Horseshoe tear of retina without detachment			H33.31*	Horseshoe tear of retina without detachment			H33.31*	Horseshoe tear of retina without detachment			H33.31*	Horseshoe tear of retina without detachment			H33.31*	Horseshoe tear of retina without detachment			H33.31*	Horseshoe tear of retina without detachment			H33.31*	Horseshoe tear of retina without detachment			H33.31*	Horseshoe tear of retina without detachment			H33.31*	Horseshoe tear of retina without detachment			H33.31*	Horseshoe tear of retina without detachment			H33.31*	Horseshoe tear of retina without detachment			H33.31*	Horseshoe tear of retina without detachment			H33.31*	Horseshoe tear of retina without detachment			H33.31*	Horseshoe tear of retina without detachment			H33.31*	Horseshoe tear of retina without detachment			H33.31*	Horseshoe tear of retina without detachment			H33.31*	Horseshoe tear of retina without detachment			H33.31*	Horseshoe tear of retina without detachment			H33.31*	Horseshoe tear of retina without detachment			H33.31*	Horseshoe tear of retina without detachment			H33.31*	Horseshoe tear of retina without detachment			H33.31*	Horseshoe tear of retina without detachment			H33.31*	Horseshoe tear of retina without detachment			H33.31*	Horseshoe tear of retina without detachment			H33.31*	Horseshoe tear of retina without detachment			H33.31*	Horseshoe tear of retina without detachment			H33.31*	Horseshoe tear of retina without detachment			H33.31*	Horseshoe tear of retina without detachment			H33.31*	Horseshoe tear of retina without detachment			H33.31*	Horseshoe tear of retina without detachment			H33.31*	Horseshoe tear of retina without detachment			H33.31*	Horseshoe tear of retina without detachment			H33.31*	Horseshoe tear of retina without detachment			H33.31*	Horseshoe tear of retina without detachment			H33.31*	Horseshoe tear of retina without detachment			H33.31*	Horseshoe tear of retina without detachment			H33.31*	Horseshoe tear of retina without detachment			H33.31*	Horseshoe tear of retina without detachment			H33.31*	Horseshoe tear of retina without detachment			H33.31*	Horseshoe tear of retina without detachment			H33.31*	Horseshoe tear of retina without detachment			H33.31*	Horseshoe tear of retina without detachment			H33.31*	Horseshoe tear of retina without detachment			H33.31*	Horseshoe tear of retina without detachment			H33.31*	Horseshoe tear of retina without detachment			H33.31*	Horseshoe tear of retina without detachment			H33.31*	Horseshoe tear of retina without detachment			H33.31*	Horseshoe tear of retina without detachment			H33.31*	Horseshoe tear of retina without detachment			H33.31*	Horseshoe tear of retina without detachment			H33.31*	Horseshoe tear of retina without detachment			H33.31*	Horseshoe tear of retina without detachment			H33.31*	Horseshoe tear of retina without detachment			H33.31*	Horseshoe tear of retina without detachment			H33.31*	Horseshoe tear of retina without detachment			H33.31*	Horseshoe tear of retina without detachment			H33.31*	Horseshoe tear of retina without detachment			H33.31*	Horseshoe tear of retina without detachment			H33.31*	Horseshoe tear of retina without detachment			H33.31*	Horseshoe tear of retina without detachment			H33.31*	Horseshoe tear of retina without detachment			H33.31*	Horseshoe tear of retina without detachment			H33.31*	Horseshoe tear of retina without detachment			H33.31*	Horseshoe tear of retina without detachment			H33.31*	Horseshoe tear of retina without detachment			H33.31*	Horseshoe tear of retina without detachment			H33.31*	Horseshoe tear of retina without detachment			H33.31*	Horseshoe tear of retina without detachment			H33.31*	Horseshoe tear of retina without detachment			H33.31*	Horseshoe tear of retina without detachment			H33.31*	Horseshoe tear of retina without detachment			H33.31*	Horseshoe tear of retina without detachment			H33.31*	Horseshoe tear of retina without detachment			H33.31*	Horseshoe tear of retina without detachment			H33.31*	Horseshoe tear of retina without detachment			H33.31*	Horseshoe tear of retina without detachment			H33.31*	Horseshoe tear of retina without detachment			H33.31*	Horseshoe tear of retina without detachment			H33.31*	Horseshoe tear of retina without detachment			H33.31*	Horseshoe tear of retina without detachment			H33.31*	Horseshoe tear of retina without detachment			H33.31*	Horseshoe tear of retina without detachment			H33.31*	Horseshoe tear of retina without detachment			H33.31*	Horseshoe tear of retina without detachment			H33.31*	Horseshoe tear of retina without detachment			H33.31*	Horseshoe tear of retina without detachment			H33.31*	Horseshoe tear of retina without detachment			H33.31*	Horseshoe tear of retina without detachment			H33.31*	Horseshoe tear of retina without detachment			H33.31*	Horseshoe tear of retina without detachment			H33.31*	Horseshoe tear of retina without detachment			H33.31*	Horseshoe tear of retina without detachment			H33.31*	Horseshoe tear of retina without detachment			H33.31*	Horseshoe tear of retina without detachment			H33.31*	Horseshoe tear of retina without detachment			H33.31*	Horseshoe tear of retina without detachment			H33.31*	Horseshoe tear of retina without detachment			H33.31*	Horseshoe tear of retina without detachment			H33.31*	Horseshoe tear of retina without detachment			H33.31*	Horseshoe tear of retina without detachment			H33.31*	Horseshoe tear of retina without detachment			H33.31*	Horseshoe tear of retina without detachment			H33.31*	Horseshoe tear of retina without detachment			H33.31*	Horseshoe tear of retina without detachment			H33.31*	Horseshoe tear of retina without detachment			H33.31*	Horseshoe tear of retina without detachment			H33.31*	Horseshoe tear of retina without detachment			H33.31*	Horseshoe tear of retina without detachment			H33.31*	Horseshoe tear of retina without detachment			H33.31*	Horseshoe tear of retina without detachment			H33.31*	Horseshoe tear of retina without detachment			H33.31*	Horseshoe tear of retina without detachment			H33.31*	Horseshoe tear of retina without detachment			H33.31*	Horseshoe tear of retina without detachment			H33.31*	Horseshoe tear of retina without detachment			H33.31*	Horseshoe tear of retina without detachment			H33.31*	Horseshoe tear of retina without detachment			H33.31*	Horseshoe tear of retina without detachment			H33.31*	Horseshoe tear of retina without detachment			H33.31*	Horseshoe tear of retina without detachment			H33.31*	Horseshoe tear of retina without detachment			H33.31*	Horseshoe tear of retina without detachment			H33.31*	Horseshoe tear of retina without detachment			H33.31*	Horseshoe tear of retina without detachment			H33.31*	Horseshoe tear of retina without detachment			H33.31*	Horseshoe tear of retina without detachment			H33.31*	Horseshoe tear of retina without detachment			H33.31*	Horseshoe tear of retina without detachment			H33.31*	Horseshoe tear of retina without detachment			H33.31*	Horseshoe tear of retina without detachment			H33.31*	Horseshoe tear of retina without detachment			H33.31*	Horseshoe tear of retina without detachment			H33.31*	Horseshoe tear of retina without detachment			H33.31*	Horseshoe tear of retina without detachment			H33.31*	Horseshoe tear of retina without detachment			H33.31*	Horseshoe tear of retina without detachment			H33.31*	Horseshoe tear of retina without detachment			H33.31*	Horseshoe tear of retina without detachment			H33.31*	Horseshoe tear of retina without detachment			H33.31*	Horseshoe tear of retina without detachment			H33.31*	Horseshoe tear of retina without detachment			H33.31*	Horseshoe tear of retina without detachment			H33.31*	Horseshoe tear of retina without detachment			H33.31*	Horseshoe tear of retina without detachment			H33.31*	Horseshoe tear of retina without detachment			H33.31*	Horseshoe tear of retina without detachment			H33.31*	Horseshoe tear of retina without detachment			H33.31*	Horseshoe tear of retina without detachment			H33.31*	Horseshoe tear of retina without detachment			H33.31*	Horseshoe tear of retina without detachment			H33.31*	Horseshoe tear of retina without detachment			H33.31*	Horseshoe tear of retina without detachment			H33.31*	Horseshoe tear of retina without detachment			H33.31*	Horseshoe tear of retina without detachment			H33.31*	Horseshoe tear of retina without detachment			H33.31*	Horseshoe tear of retina without detachment			H33.31*	Horseshoe tear of retina without detachment			H33.31*	Horseshoe tear of retina without detachment			H33.31*	Horseshoe tear of retina without detachment			H33.31*	Horseshoe tear of retina without detachment			H33.31*	Horseshoe tear of retina without detachment			H33.31*	Horseshoe tear of retina without detachment			H33.31*	Horseshoe tear of retina without detachment			H33.31*	Horseshoe tear of retina without detachment			H33.31*	Horseshoe tear of retina without detachment			H33.31*	Horseshoe tear of retina without detachment			H33.31*	Horseshoe tear of retina without detachment			H33.31*	Horseshoe tear of retina without detachment			H33.31*	Horseshoe tear of retina without detachment			H33.31*	Horseshoe tear of retina without detachment			H33.31*	Horseshoe tear of retina without detachment			H33.31*	Horseshoe tear of retina without detachment			H33.31*	Horseshoe tear of retina without detachment			H33.31*	Horseshoe tear of retina without detachment			H33.31*	Horseshoe tear of retina without detachment			H33.31*	Horseshoe tear of retina without detachment			H33.31*	Horseshoe tear of retina without detachment			H33.31*	Horseshoe tear of retina without detachment			H33.31*	Horseshoe tear of retina without detachment			H33.31*	Horseshoe tear of retina without detachment			H33.31*	Horseshoe tear of retina without detachment			H33.31*	Horseshoe tear of retina without detachment			H33.31*	Horseshoe tear of retina without detachment			H33.31*	Horseshoe tear of retina without detachment			H33.31*	Horseshoe tear of retina without detachment			H33.31*	Horseshoe tear of retina without detachment			H33.31*	Horseshoe tear of retina without detachment			H33.31*	Horseshoe tear of retina without detachment			H33.31*	Horseshoe tear of retina without detachment			H33.31*	Horseshoe tear of retina without detachment			H33.31*	Horseshoe tear of retina without detachment			H33.31*	Horseshoe tear of retina without detachment			H33.31*	Horseshoe tear of retina without detachment			H33.31*	Horseshoe tear of retina without detachment			H33.31*	Horseshoe tear of retina without detachment			H33.31*	Horseshoe tear of retina without detachment			H33.31*	Horseshoe tear of retina without detachment			H33.31*	Horseshoe tear of retina without detachment			H33.31*	Horseshoe tear of retina without detachment			H33.31*	Horseshoe tear of retina without detachment			H33.31*	Horseshoe tear of retina without detachment			H33.31*	Horseshoe tear of retina without detachment			H33.31*	Horseshoe tear of retina without detachment			H33.31*	Horseshoe tear of retina without detachment			H33.31*	Horseshoe tear of retina without detachment			H33.31*	Horseshoe tear of retina without detachment			H33.31*	Horseshoe tear of retina without detachment			H33.31*	Horseshoe tear of retina without detachment			H33.31*	Horseshoe tear of retina without detachment			H33.31*	Horseshoe tear of retina without detachment			H33.31*	Horseshoe tear of retina without detachment			H33.31*	Horseshoe tear of retina without detachment			H33.31*	Horseshoe tear of retina without detachment			H33.31*	Horseshoe tear of retina without detachment			H33.31*	Horseshoe tear of retina without detachment			H33.31*	Horseshoe tear of retina without detachment			H33.31*	Horseshoe tear of retina without detachment			H33.31*	Horseshoe tear of retina without detachment			H33.31*	Horseshoe tear of retina without detachment			H33.31*	Horseshoe tear of retina without detachment			H33.31*	Horseshoe tear of retina without detachment			H33.31*	Horseshoe tear of retina without detachment			H33.31*	Horseshoe tear of retina without detachment			H33.31*	Horseshoe tear of retina without detachment			H33.31*	Horseshoe tear of retina without detachment			H33.31*	Horseshoe tear of retina without detachment			H33.31*	Horseshoe tear of retina without detachment			H33.31*	Horseshoe tear of retina without detachment			H33.31*	Horseshoe tear of retina without detachment			H33.31*	Horseshoe tear of retina without detachment			H33.31*	Horseshoe tear of retina without detachment			H33.31*	Horseshoe tear of retina without detachment			H33.31*	Horseshoe tear of retina without detachment			H33.31*	Horseshoe tear of retina without detachment			H33.31*	Horseshoe tear of retina without detachment			H33.31*	Horseshoe tear of retina without detachment			H33.31*	Horseshoe tear of retina without detachment			H33.31*	Horseshoe tear of retina without detachment			H33.31*	Horseshoe tear of retina without detachment			H33.31*	Horseshoe tear of retina without detachment			H33.31*	Horseshoe tear of retina without detachment			H33.31*	Horseshoe tear of retina without detachment			H33.31*	Horseshoe tear of retina without detachment			H33.31*	Horseshoe tear of retina without detachment			H33.31*	Horseshoe tear of retina without detachment			H33.31*	Horseshoe tear of retina without detachment			H33.31*	Horseshoe tear of retina without detachment			H33.31*	Horseshoe tear of retina without detachment			H33.31*	Horseshoe tear of retina without detachment			H33.31*	Horseshoe tear of retina without detachment			H33.31*	Horseshoe tear of retina without detachment			H33.31*	Horseshoe tear of retina without detachment			H33.31*	Horseshoe tear of retina without detachment			H33.31*	Horseshoe tear of retina without detachment			H33.31*	Horseshoe tear of retina without detachment			H33.31*	Horseshoe tear of retina without detachment			H33.31*	Horseshoe tear of retina without detachment			H33.31*	Horseshoe tear of retina without detachment			H33.31*	Horseshoe tear of retina without detachment			H33.31*	Horseshoe tear of retina without detachment			H33.31*	Horseshoe tear of retina without detachment			H33.31*	Horseshoe tear of retina without detachment			H33.31*	Horseshoe tear of retina without detachment			H33.31*	Horseshoe tear of retina without detachment			H33.31*	Horseshoe tear of retina without detachment			H33.31*	Horseshoe tear of retina without detachment			H33.31*	Horseshoe tear of retina without detachment			H33.31*	Horseshoe tear of retina without detachment			H33.31*	Horseshoe tear of retina without detachment			H33.31*	Horseshoe tear of retina without detachment			H33.31*	Horseshoe tear of retina without detachment			H33.31*	Horseshoe tear of retina without detachment			H33.31*	Horseshoe tear of retina without detachment			H33.31*	Horseshoe tear of retina without detachment			H33.31*	Horseshoe tear of retina without detachment			H33.31*	Horseshoe tear of retina without detachment			H33.31*	Horseshoe tear of retina without detachment			H33.31*	Horseshoe tear of retina without detachment			H33.31*	Horseshoe tear of retina without detachment			H33.31*	Horseshoe tear of retina without detachment			H33.31*	Horseshoe tear of retina without detachment			H33.31*	Horseshoe tear of retina without detachment			H33.31*	Horseshoe tear of retina without detachment			H33.31*	Horseshoe tear of retina without detachment			H33.31*	Horseshoe tear of retina without detachment			H33.31*	Horseshoe tear of retina without detachment			H33.31*	Horseshoe tear of retina without detachment			H33.31*	Horseshoe tear of retina without detachment			H33.31*	Horseshoe tear of retina without detachment			H33.31*	Horseshoe tear of retina without detachment			H33.31*	Horseshoe tear of retina without detachment			H33.31*	Horseshoe tear of retina without detachment			H33.31*	Horseshoe tear of retina without detachment			H33.31*	Horseshoe tear of retina without detachment			H33.31*	Horseshoe tear of retina without detachment			H33.31*	Horseshoe tear of retina without detachment			H33.31*	Horseshoe tear of retina without detachment			H33.31*	Horseshoe tear of retina without detachment			H33.31*	Horseshoe tear of retina without detachment			H33.31*	Horseshoe tear of retina without detachment			H33.31*	Horseshoe tear of retina without detachment			H33.31*	Horseshoe tear of retina without detachment			H33.31*	Horseshoe tear of retina without detachment			H33.31*	Horseshoe tear of retina without detachment			H33.31*	Horseshoe tear of retina without detachment			H33.31*	Horseshoe tear of retina without detachment			H33.31*	Horseshoe tear of retina without detachment			H33.31*	Horseshoe tear of retina without detachment			H33.31*	Horseshoe tear of retina without detachment			H33.31*	Horseshoe tear of retina without detachment			H33.31*	Horseshoe tear of retina without detachment			H33.31*	Horseshoe tear of retina without detachment			H33.31*	Horseshoe tear of retina without detachment			H33.31*	Horseshoe tear of retina without detachment			H33.31*	Horseshoe tear of retina without detachment			H33.31*	Horseshoe tear of retina without detachment			H33.31*	Horseshoe tear of retina without detachment			H33.31*	Horseshoe tear of retina without detachment			H33.31*	Horseshoe tear of retina without detachment			H33.31*	Horseshoe tear of retina without detachment			H33.31*	Horseshoe tear of retina without detachment			H33.31*	Horseshoe tear of retina without detachment			H33.31*	Horseshoe tear of retina without detachment			H33.31*	Horseshoe tear of retina without detachment			H33.31*	Horseshoe tear of retina without detachment			H33.31*	Horseshoe tear of retina without detachment			H33.31*	Horseshoe tear of retina without detachment			H33.31*	Horseshoe tear of retina without detachment			H33.31*	Horseshoe tear of retina without detachment			H33.31*	Horseshoe tear of retina without detachment			H33.31*	Horseshoe tear of retina without detachment			H33.31*	Horseshoe tear of retina without detachment			H33.31*	Horseshoe tear of retina without detachment			H33.31*	Horseshoe tear of retina without detachment			H33.31*	Horseshoe tear of retina without detachment			H33.31*	Horseshoe tear of retina without detachment			H33.31*	Horseshoe tear of retina without detachment			H33.31*	Horseshoe tear of retina without detachment			H33.31*	Horseshoe tear of retina without detachment			H33.31*	Horseshoe tear of retina without detachment			H33.31*	Horseshoe tear of retina without detachment			H33.31*	Horseshoe tear of retina without detachment			H33.31*	Horseshoe tear of retina without detachment			H33.31*	Horseshoe tear of retina without detachment			H33.31*	Horseshoe tear of retina without detachment			H33.31*	Horseshoe tear of retina without detachment			H33.31*	Horseshoe tear of retina without detachment			H33.31*	Horseshoe tear of retina without detachment			H33.31*	Horseshoe tear of retina without detachment			H33.31*	Horseshoe tear of retina without detachment			H33.31*	Horseshoe tear of retina without detachment			H33.31*	Horseshoe tear of retina without detachment			H33.31*	Horseshoe tear of retina without detachment			H33.31*	Horseshoe tear of retina without detachment			H33.31*	Horseshoe tear of retina without detachment			H33.31*	Horseshoe tear of retina without detachment			H33.31*	Horseshoe tear of retina without detachment			H33.31*	Horseshoe tear of retina without detachment			H33.31*	Horseshoe tear of retina without detachment			H33.31*	Horseshoe tear of retina without detachment			H33.31*	Horseshoe tear of retina without detachment			H33.31*	Horseshoe tear of retina without detachment			H33.31*	Horseshoe tear of retina without detachment			H33.31*	Horseshoe tear of retina without detachment			H33.31*	Horseshoe tear of retina without detachment			H33.31*	Horseshoe tear of retina without detachment			H33.31*	Horseshoe tear of retina without detachment			H33.31*	Horseshoe tear of retina without detachment			H33.31*	Horseshoe tear of retina without detachment			H33.31*	Horseshoe tear of retina without detachment			H33.31*	Horseshoe tear of retina without detachment			H33.31*	Horseshoe tear of retina without detachment			H33.31*	Horseshoe tear of retina without detachment			H33.31*	Horseshoe tear of retina without detachment			H33.31*	Horseshoe tear of retina without detachment			H33.31*	Horseshoe tear of retina without detachment			H33.31*	Horseshoe tear of retina without detachment			H33.31*	Horseshoe tear of retina without detachment			H33.31*	Horseshoe tear of retina without detachment			H33.31*	Horseshoe tear of retina without detachment			H33.31*	Horseshoe tear of retina without detachment			H33.31*	Horseshoe tear of retina without detachment			H33.31*	Horseshoe tear of retina without detachment			H33.31*	Horseshoe tear of retina without detachment			H33.31*	Horseshoe tear of retina without detachment			H33.31*	Horseshoe tear of retina without detachment			H33.31*	Horseshoe tear of retina without detachment			H33.31*	Horseshoe tear of retina without detachment			H33.31*	Horseshoe tear of retina without detachment			H33.31*	Horseshoe tear of retina without detachment			H33.31*	Horseshoe tear of retina without detachment			H33.31*	Horseshoe tear of retina without detachment			H33.31*	Horseshoe tear of retina without detachment			H33.31*	Horseshoe tear of retina without detachment			H33.31*	Horseshoe tear of retina without detachment			H33.31*	Horseshoe tear of retina without detachment			H33.31*	Horseshoe tear of retina without detachment			H33.31*	Horseshoe tear of retina without detachment			H33.31*	Horseshoe tear of retina without detachment			H33.31*	Horseshoe tear of retina without detachment			H33.31*	Horseshoe tear of retina without detachment			H33.31*	Horseshoe tear of retina without detachment			H33.31*	Horseshoe tear of retina without detachment			H33.31*	Horseshoe tear of retina without detachment			H33.31*	Horseshoe tear of retina without detachment			H33.31*	Horseshoe tear of retina without detachment			H33.31*	Horseshoe tear of retina without detachment			H33.31*	Horseshoe tear of retina without detachment			H33.31*	Horseshoe tear of retina without detachment			H33.31*	Horseshoe tear of retina without detachment			H33.31*	Horseshoe tear of retina without detachment			H33.31*	Horseshoe tear of retina without detachment			H33.31*	Horseshoe tear of retina without detachment			H33.31*	Horseshoe tear of retina without detachment			H33.31*	Horseshoe tear of retina without detachment			H33.31*	Horseshoe tear of retina without detachment			H33.31*	Horseshoe tear of retina without detachment			H33.31*	Horseshoe tear of retina without detachment			H33.31*	Horseshoe tear of retina without detachment			H33.31*	Horseshoe tear of retina without detachment			H33.31*	Horseshoe tear of retina without detachment			H33.31*	Horseshoe tear of retina without detachment			H33.31*	Horseshoe tear of retina without detachment			H33.31*	Horseshoe tear of retina without detachment			H33.31*	Horseshoe tear of retina without detachment			H33.31*	Horseshoe tear of retina without detachment			H33.31*	Horseshoe tear of retina without detachment			H33.31*	Horseshoe tear of retina without detachment			H33.31*	Horseshoe tear of retina without detachment			H33.31*	Horseshoe tear of retina without detachment			H33.31*	Horseshoe tear of retina without detachment			H33.31*	Horseshoe tear of retina without detachment			H33.31*	Horseshoe tear of retina without detachment			H33.31*	Horseshoe tear of retina without detachment			H33.31*	Horseshoe tear of retina without detachment			H33.31*	Horseshoe tear of retina without detachment			H33.31*	Horseshoe tear of retina without detachment			H33.31*	Horseshoe tear of retina without detachment			H33.31*	Horseshoe tear of retina without detachment			H33.31*	Horseshoe tear of retina without detachment			H33.31*	Horseshoe tear of retina without detachment			H33.31*	Horseshoe tear of retina without detachment			H33.31*	Horseshoe tear of retina without detachment			H33.31*	Horseshoe tear of retina without detachment			H33.31*	Horseshoe tear of retina without detachment			H33.31*	Horseshoe tear of retina without detachment			H33.31*	Horseshoe tear of retina without detachment			H33.31*	Horseshoe tear of retina without detachment			H33.31*	Horseshoe tear of retina without detachment			H33.31*	Horseshoe tear of retina without detachment			H33.31*	Horseshoe tear of retina without detachment			H33.31*	Horseshoe tear of retina without detachment			H33.31*	Horseshoe tear of retina without detachment			H33.31*	Horseshoe tear of retina without detachment			H33.31*	Horseshoe tear of retina without detachment			H33.31*	Horseshoe tear of retina without detachment			H33.31*	Horseshoe tear of retina without detachment			H33.31*	Horseshoe tear of retina without detachment			H33.31*	Horseshoe tear of retina without detachment			H33.31*	Horseshoe tear of retina without detachment			H33.31*	Horseshoe tear of retina without detachment			H33.31*	Horseshoe tear of retina without detachment			H33.31*	Horseshoe tear of retina without detachment			H33.31*	Horseshoe tear of retina without detachment			H33.31*	Horseshoe tear of retina without detachment			H33.31*	Horseshoe tear of retina without detachment			H33.31*	Horseshoe tear of retina without detachment			H33.31*	Horseshoe tear of retina without detachment			H33.31*	Horseshoe tear of retina without detachment			H33.31*	Horseshoe tear of retina without detachment			H33.31*	Horseshoe tear of retina without detachment			H33.31*	Horseshoe tear of retina without detachment			H33.31*	Horseshoe tear of retina without detachment			H33.31*	Horseshoe tear of retina without detachment			H33.31*	Horseshoe tear of retina without detachment			H33.31*	Horseshoe tear of retina without detachment			H33.31*	Horseshoe tear of retina without detachment			H33.31*	Horseshoe tear of retina without detachment			H33.31*	Horseshoe tear of retina without detachment			H33.31*	Horseshoe tear of retina without detachment			H33.31*	Horseshoe tear of retina without detachment			H33.31*	Horseshoe tear of retina without detachment			H33.31*	Horseshoe tear of retina without detachment			H33.31*	Horseshoe tear of retina without detachment			H33.31*	Horseshoe tear of retina without detachment			H33.31*	Horseshoe tear of retina without detachment			H33.31*	Horseshoe tear of retina without detachment			H33.31*	Horseshoe tear of retina without detachment			H33.31*	Horseshoe tear of retina without detachment			H33.31*	Horseshoe tear of retina without detachment			H33.31*	Horseshoe tear of retina without detachment			H33.31*	Horseshoe tear of retina without detachment			H33.31*	Horseshoe tear of retina without detachment			H33.31*	Horseshoe tear of retina without detachment			H33.31*	Horseshoe tear of retina without detachment			H33.31*	Horseshoe tear of retina without detachment			H33.31*	Horseshoe tear of retina without detachment			H33.31*	Horseshoe tear of retina without detachment			H33.31*	Horseshoe tear of retina without detachment			H33.31*	Horseshoe tear of retina without detachment			H33.31*	Horseshoe tear of retina without detachment			H33.31*	Horseshoe tear of retina without detachment			H33.31*	Horseshoe tear of retina without detachment			H33.31*	Horseshoe tear of retina without detachment			H33.31*	Horseshoe tear of retina without detachment			H33.31*	Horseshoe tear of retina without detachment			H33.31*	Horseshoe tear of retina without detachment			H33.31*	Horseshoe tear of retina without detachment			H33.31*	Horseshoe tear of retina without detachment			H33.31*	Horseshoe tear of retina without detachment			H33.31*	Horseshoe tear of retina without detachment			H33.31*	Horseshoe tear of retina without detachment			H33.31*	Horseshoe tear of retina without detachment			H33.31*	Horseshoe tear of retina without detachment			H33.31*	Horseshoe tear of retina without detachment			H33.31*	Horseshoe tear of retina without detachment			H33.31*	Horseshoe tear of retina without detachment			H33.31*	Horseshoe tear of retina without detachment			H33.31*	Horseshoe tear of retina without detachment			H33.31*	Horseshoe tear of retina without detachment			H33.31*	Horseshoe tear of retina without detachment			H33.31*	Horseshoe tear of retina without detachment			H33.31*	Horseshoe tear of retina without detachment			H33.31*	Horseshoe tear of retina without detachment			H33.31*	Horseshoe tear of retina without detachment			H33.31*	Horseshoe tear of retina without detachment			H33.31*	Horseshoe tear of retina without detachment			H33.31*	Horseshoe tear of retina without detachment			H33.31*	Horseshoe tear of retina without detachment			H33.31*	Horseshoe tear of retina without detachment			H33.31*	Horseshoe tear of retina without detachment			H33.31*	Horseshoe tear of retina without detachment			H33.31*	Horseshoe tear of retina without detachment			H33.31*	Horseshoe tear of retina without detachment			H33.31*	Horseshoe tear of retina without detachment			H33.31*	Horseshoe tear of retina without detachment			H33.31*	Horseshoe tear of retina without detachment			H33.31*	Horseshoe tear of retina without detachment			H33.31*	Horseshoe tear of retina without detachment			H33.31*	Horseshoe tear of retina without detachment			H33.31*	Horseshoe tear of retina without detachment			H33.31*	Horseshoe tear of retina without detachment			H33.31*	Horseshoe tear of retina without detachment			H33.31*	Horseshoe tear of retina without detachment			H33.31*	Horseshoe tear of retina without detachment			H33.31*	Horseshoe tear of retina without detachment			H33.31*	Horseshoe tear of retina without detachment			H33.31*	Horseshoe tear of retina without detachment			H33.31*	Horseshoe tear of retina without detachment			H33.31*	Horseshoe tear of retina without detachment			H33.31*	Horseshoe tear of retina without detachment			H33.31*	Horseshoe tear of retina without detachment			H33.31*	Horseshoe tear of retina without detachment			H33.31*	Horseshoe tear of retina without detachment			H33.31*	Horseshoe tear of retina without detachment			H33.31*	Horseshoe tear of retina without detachment			H33.31*	Horseshoe tear of retina without detachment			H33.31*	Horseshoe tear of retina without detachment			H33.31*	Horseshoe tear of retina without detachment			H33.31*	Horseshoe tear of retina without detachment			H33.31*	Horseshoe tear of retina without detachment			H33.31*	Horseshoe tear of retina without detachment			H33.31*	Horseshoe tear of retina without detachment			H33.31*	Horseshoe tear of retina without detachment			H33.31*	Horseshoe tear of retina without detachment			H33.31*	Horseshoe tear of retina without detachment			H33.31*	Horseshoe tear of retina without detachment			H33.31*	Horseshoe tear of retina without detachment			H33.31*	Horseshoe tear of retina without detachment			H33.31*	Horseshoe tear of retina without detachment			H33.31*	Horseshoe tear of retina without detachment			H33.31*	Horseshoe tear of retina without detachment			H33.31*	Horseshoe tear of retina without detachment			H33.31*	Horseshoe tear of retina without detachment			H33.31*	Horseshoe tear of retina without detachment			H33.31*	Horseshoe tear of retina without detachment			H33.31*	Horseshoe tear of retina without detachment			H33.31*	Horseshoe tear of retina without detachment			H33.31*	Horseshoe tear of retina without detachment			H33.31*	Horseshoe tear of retina without detachment			H33.31*	Horseshoe tear of retina without detachment			H33.31*	Horseshoe tear of retina without detachment			H33.31*	Horseshoe tear of retina without detachment			H33.31*	Horseshoe tear of retina without detachment			H33.31*	Horseshoe tear of retina without detachment			H33.31*	Horseshoe tear of retina without detachment			H33.31*	Horseshoe tear of retina without detachment			H33.31*	Horseshoe tear of retina without detachment			H33.31*	Horseshoe tear of retina without detachment			H33.31*	Horseshoe tear of retina without detachment			H33.31*	Horseshoe tear of retina without detachment			H33.31*	Horseshoe tear of retina without detachment			H33.31*	Horseshoe tear of retina without detachment			H33.31*	Horseshoe tear of retina without detachment			H33.31*	Horseshoe tear of retina without detachment			H33.31*	Horseshoe tear of retina without detachment			H33.31*	Horseshoe tear of retina without detachment			H33.31*	Horseshoe tear of retina without detachment			H33.31*	Horseshoe tear of retina without detachment			H33.31*	Horseshoe tear of retina without detachment			H33.31*	Horseshoe tear of retina without detachment			H33.31*	Horseshoe tear of retina without detachment			H33.31*	Horseshoe tear of retina without detachment			H33.31*	Horseshoe tear of retina without detachment			H33.31*	Horseshoe tear of retina without detachment			H33.31*	Horseshoe tear of retina without detachment			H33.31*	Horseshoe tear of retina without detachment			H33.31*	Horseshoe tear of retina without detachment			H33.31*	Horseshoe tear of retina without detachment			H33.31*	Horseshoe tear of retina without detachment			H33.31*	Horseshoe tear of retina without detachment			H33.31*	Horseshoe tear of retina without detachment			H33.31*	Horseshoe tear of retina without detachment			H33.31*	Horseshoe tear of retina without detachment			H33.31*	Horseshoe tear of retina without detachment			H33.31*	Horseshoe tear of retina without detachment			H33.31*	Horseshoe tear of retina without detachment			H33.31*	Horseshoe tear of retina without detachment			H33.31*	Horseshoe tear of retina without detachment			H33.31*	Horseshoe tear of retina without detachment			H33.31*	Horseshoe tear of retina without detachment			H33.31*	Horseshoe tear of retina without detachment			H33.31*	Horseshoe tear of retina without detachment			H33.31*	Horseshoe tear of retina without detachment			H33.31*	Horseshoe tear of retina without detachment			H33.31*	Horseshoe tear of retina without detachment			H33.31*	Horseshoe tear of retina without detachment			H33.31*	Horseshoe tear of retina without detachment			H33.31*	Horseshoe tear of retina without detachment			H33.31*	Horseshoe tear of retina without detachment			H33.31*	Horseshoe tear of retina without detachment			H33.31*	Horseshoe tear of retina without detachment			H33.31*	Horseshoe tear of retina without detachment			H33.31*	Horseshoe tear of retina without detachment			H33.31*	Horseshoe tear of retina without detachment			H33.31*	Horseshoe tear of retina without detachment			H33.31*	Horseshoe tear of retina without detachment			H33.31*	Horseshoe tear of retina without detachment			H33.31*	Horseshoe tear of retina without detachment			H33.31*	Horseshoe tear of retina without detachment			H33.31*	Horseshoe tear of retina without detachment			H33.31*	Horseshoe tear of retina without detachment			H33.31*	Horseshoe tear of retina without detachment			H33.31*	Horseshoe tear of retina without detachment			H33.31*	Horseshoe tear of retina without detachment			H33.31*	Horseshoe tear of retina without detachment			H33.31*	Horseshoe tear of retina without detachment			H33.31*	Horseshoe tear of retina without detachment			H33.31*	Horseshoe tear of retina without detachment			H33.31*	Horseshoe tear of retina without detachment			H33.31*	Horseshoe tear of retina without detachment			H33.31*	Horseshoe tear of retina without detachment			H33.31*	Horseshoe tear of retina without detachment			H33.31*	Horseshoe tear of retina without detachment			H33.31*	Horseshoe tear of retina without detachment			H33.31*	Horseshoe tear of retina without detachment			H33.31*	Horseshoe tear of retina without detachment			H33.31*	Horseshoe tear of retina without detachment			H33.31*	Horseshoe tear of retina without detachment			H33.31*	Horseshoe tear of retina without detachment			H33.31*	Horseshoe tear of retina without detachment			H33.31*	Horseshoe tear of retina without detachment			H33.31*	Horseshoe tear of retina without detachment			H33.31*	Horseshoe tear of retina without detachment			H33.31*	Horseshoe tear of retina without detachment			H33.31*	Horseshoe tear of retina without detachment			H33.31*	Horseshoe tear of retina without detachment			H33.31*	Horseshoe tear of retina without detachment			H33.31*	Horseshoe tear of retina without detachment			H33.31*	Horseshoe tear of retina without detachment			H33.31*	Horseshoe tear of retina without detachment			H33.31*	Horseshoe tear of retina without detachment			H33.31*	Horseshoe tear of retina without detachment			H33.31*	Horseshoe tear of retina without detachment			H33.31*	Horseshoe tear of retina without detachment			H33.31*	Horseshoe tear of retina without detachment			H33.31*	Horseshoe tear of retina without detachment			H33.31*	Horseshoe tear of retina without detachment			H33.31*	Horseshoe tear of retina without detachment			H33.31*	Horseshoe tear of retina without detachment			H33.31*	Horseshoe tear of retina without detachment			H33.31*	Horseshoe tear of retina without detachment			H33.31*	Horseshoe tear of retina without detachment			H33.31*	Horseshoe tear of retina without detachment			H33.31*	Horseshoe tear of retina without detachment			H33.31*	Horseshoe tear of retina without detachment			H33.31*	Horseshoe tear of retina without detachment			H33.31*	Horseshoe tear of retina without detachment			H33.31*	Horseshoe tear of retina without detachment			H33.31*	Horseshoe tear of retina without detachment			H33.31*	Horseshoe tear of retina without detachment			H33.31*	Horseshoe tear of retina without detachment			H33.31*	Horseshoe tear of retina without detachment			H33.31*	Horseshoe tear of retina without detachment			H33.31*	Horseshoe tear of retina without detachment			H33.31*	Horseshoe tear of retina without detachment			H33.31*	Horseshoe tear of retina without detachment			H33.31*	Horseshoe tear of retina without detachment			H33.31*	Horseshoe tear of retina without detachment			H33.31*	Horseshoe tear of retina without detachment			H33.31*	Horseshoe tear of retina without detachment			H33.31*	Horseshoe tear of retina without detachment			H33.31*	Horseshoe tear of retina without detachment			H33.31*	Horseshoe tear of retina without detachment			H33.31*	Horseshoe tear of retina without detachment			H33.31*	Horseshoe tear of retina without detachment			H33.31*	Horseshoe tear of retina without detachment			H33.31*	Horseshoe tear of retina without detachment			H33.31*	Horseshoe tear of retina without detachment			H33.31*	Horseshoe tear of retina without detachment			H33.31*	Horseshoe tear of retina without detachment			H33.31*	Horseshoe tear of retina without detachment			H33.31*	Horseshoe tear of retina without detachment			H33.31*	Horseshoe tear of retina without detachment			H33.31*	Horseshoe tear of retina without detachment			H33.31*	Horseshoe tear of retina without detachment			H33.31*	Horseshoe tear of retina without detachment			H33.31*	Horseshoe tear of retina without detachment			H33.31*	Horseshoe tear of retina without detachment			H33.31*	Horseshoe tear of retina without detachment			H33.31*	Horseshoe tear of retina without detachment			H33.31*	Horseshoe tear of retina without detachment			H33.31*	Horseshoe tear of retina without detachment			H33.31*	Horseshoe tear of retina without detachment			H33.31*	Horseshoe tear of retina without detachment			H33.31*	Horseshoe tear of retina without detachment			H33.31*	Horseshoe tear of retina without detachment			H33.31*	Horseshoe tear of retina without detachment			H33.31*	Horseshoe tear of retina without detachment			H33.31*	Horseshoe tear of retina without detachment			H33.31*	Horseshoe tear of retina without detachment			H33.31*	Horseshoe tear of retina without detachment			H33.31*	Horseshoe tear of retina without detachment			H33.31*	Horseshoe tear of retina without detachment			H33.31*	Horseshoe tear of retina without detachment			H33.31*	Horseshoe tear of retina without detachment			H33.31*	Horseshoe tear of retina without detachment			H33.31*	Horseshoe tear of retina without detachment			H33.31*	Horseshoe tear of retina without detachment			H33.31*	Horseshoe tear of retina without detachment			H33.31*	Horseshoe tear of retina without detachment			H33.31*	Horseshoe tear of retina without detachment			H33.31*	Horseshoe tear of retina without detachment			H33.31*	Horseshoe tear of retina without detachment			H33.31*	Horseshoe tear of retina without detachment			H33.31*	Horseshoe tear of retina without detachment			H33.31*	Horseshoe tear of retina without detachment			H33.31*	Horseshoe tear of retina without detachment			H33.31*	Horseshoe tear of retina without detachment			H33.31*	Horseshoe tear of retina without detachment			H33.31*	Horseshoe tear of retina without detachment			H33.31*	Horseshoe tear of retina without detachment			H33.31*	Horseshoe tear of retina without detachment			H33.31*	Horseshoe tear of retina without detachment			H33.31*	Horseshoe tear of retina without detachment			H33.31*	Horseshoe tear of retina without detachment			H33.31*	Horseshoe tear of retina without detachment			H33.31*	Horseshoe tear of retina without detachment			H33.31*	Horseshoe tear of retina without detachment			H33.31*	Horseshoe tear of retina without detachment			H33.31*	Horseshoe tear of retina without detachment			H33.31*	Horseshoe tear of retina without detachment			H33.31*	Horseshoe tear of retina without detachment			H33.31*	Horseshoe tear of retina without detachment			H33.31*	Horseshoe tear of retina without detachment			H33.31*	Horseshoe tear of retina without detachment			H33.31*	Horseshoe tear of retina without detachment			H33.31*	Horseshoe tear of retina without detachment			H33.31*	Horseshoe tear of retina without detachment			H33.31*	Horseshoe tear of retina without detachment			H33.31*	Horseshoe tear of retina without detachment			H33.31*	Horseshoe tear of retina without detachment			H33.31*	Horseshoe tear of retina without detachment			H33.31*	Horseshoe tear of retina without detachment			H33.31*	Horseshoe tear of retina without detachment			H33.31*	Horseshoe tear of retina without detachment			H33.31*	Horseshoe tear of retina without detachment			H33.31*	Horseshoe tear of retina without detachment			H33.31*	Horseshoe tear of retina without detachment			H33.31*	Horseshoe tear of retina without detachment			H33.31*	Horseshoe tear of retina without detachment			H33.31*	Horseshoe tear of retina without detachment			H33.31*	Horseshoe tear of retina without detachment			H33.31*	Horseshoe tear of retina without detachment			H33.31*	Horseshoe tear of retina without detachment			H33.31*	Horseshoe tear of retina without detachment			H33.31*	Horseshoe tear of retina without detachment			H33.31*	Horseshoe tear of retina without detachment			H33.31*	Horseshoe tear of retina without detachment			H33.31*	Horseshoe tear of retina without detachment			H33.31*	Horseshoe tear of retina without detachment			H33.31*	Horseshoe tear of retina without detachment			H33.31*	Horseshoe tear of retina without detachment			H33.31*	Horseshoe tear of retina without detachment			H33.31*	Horseshoe tear of retina without detachment			H33.31*	Horseshoe tear of retina without detachment			H33.31*	Horseshoe tear of retina without detachment			H33.31*	Horseshoe tear of retina without detachment			H33.31*	Horseshoe tear of retina without detachment			H33.31*	Horseshoe tear of retina without detachment			H33.31*	Horseshoe tear of retina without detachment			H33.31*	Horseshoe tear of retina without detachment			H33.31*	Horseshoe tear of retina without detachment			H33.31*	Horseshoe tear of retina without detachment			H33.31*	Horseshoe tear of retina without detachment			H33.31*	Horseshoe tear of retina without detachment			H33.31*	Horseshoe tear of retina without detachment			H33.31*	Horseshoe tear of retina without detachment			H33.31*	Horseshoe tear of retina without detachment			H33.31*	Horseshoe tear of retina without detachment			H33.31*	Horseshoe tear of retina without detachment			H33.31*	Horseshoe tear of retina without detachment			H33.31*	Horseshoe tear of retina without detachment			H33.31*	Horseshoe tear of retina without detachment			H33.31*	Horseshoe tear of retina without detachment			H33.31*	Horseshoe tear of retina without detachment			H33.31*	Horseshoe tear of retina without detachment			H33.31*	Horseshoe tear of retina without detachment			H33.31*	Horseshoe tear of retina without detachment			H33.31*	Horseshoe tear of retina without detachment			H33.31*	Horseshoe tear of retina without detachment			H33.31*	Horseshoe tear of retina without detachment			H33.31*	Horseshoe tear of retina without detachment			H33.31*	Horseshoe tear of retina without detachment			H33.31*	Horseshoe tear of retina without detachment			H33.31*	Horseshoe tear of retina without detachment			H33.31*	Horseshoe tear of retina without detachment			H33.31*	Horseshoe tear of retina without detachment			H33.31*	Horseshoe tear of retina without detachment			H33.31*	Horseshoe tear of retina without detachment			H33.31*	Horseshoe tear of retina without detachment			H33.31*	Horseshoe tear of retina without detachment			H33.31*	Horseshoe tear of retina without detachment			H33.31*	Horseshoe tear of retina without detachment			H33.31*	Horseshoe tear of retina without detachment			H33.31*	Horseshoe tear of retina without detachment			H33.31*	Horseshoe tear of retina without detachment			H33.31*	Horseshoe tear of retina without detachment			H33.31*	Horseshoe tear of retina without detachment			H33.31*	Horseshoe tear of retina without detachment			H33.31*	Horseshoe tear of retina without detachment			H33.31*	Horseshoe tear of retina without detachment			H33.31*	Horseshoe tear of retina without detachment			H33.31*	Horseshoe tear of retina without detachment			H33.31*	Horseshoe tear of retina without detachment			H33.31*	Horseshoe tear of retina without detachment			H33.31*	Horseshoe tear of retina without detachment			H33.31*	Horseshoe tear of retina without detachment			H33.31*	Horseshoe tear of retina without detachment			H33.31*	Horseshoe tear of retina without detachment			H33.31*	Horseshoe tear of retina without detachment			H33.31*	Horseshoe tear of retina without detachment			H33.31*	Horseshoe tear of retina without detachment			H33.31*	Horseshoe tear of retina without detachment			H33.31*	Horseshoe tear of retina without detachment			H33.31*	Horseshoe tear of retina without detachment			H33.31*	Horseshoe tear of retina without detachment			H33.31*	Horseshoe tear of retina without detachment			H33.31*	Horseshoe tear of retina without detachment			H33.31*	Horseshoe tear of retina without detachment			H33.31*	Horseshoe tear of retina without detachment			H33.31*	Horseshoe tear of retina without detachment			H33.31*	Horseshoe tear of retina without detachment			H33.31*	Horseshoe tear of retina without detachment			H33.31*	Horseshoe tear of retina without detachment			H33.31*	Horseshoe tear of retina without detachment			H33.31*	Horseshoe tear of retina without detachment			H33.31*	Horseshoe tear of retina without detachment			H33.31*	Horseshoe tear of retina without detachment			H33.31*	Horseshoe tear of retina without detachment			H33.31*	Horseshoe tear of retina without detachment			H33.31*	Horseshoe tear of retina without detachment			H33.31*	Horseshoe tear of retina without detachment			H33.31*	Horseshoe tear of retina without detachment			H33.31*	Horseshoe tear of retina without detachment			H33.31*	Horseshoe tear of retina without detachment			H33.31*	Horseshoe tear of retina without detachment			H33.31*	Horseshoe tear of retina without detachment			H33.31*	Horseshoe tear of retina without detachment			H33.31*	Horseshoe tear of retina without detachment			H33.31*	Horseshoe tear of retina without detachment			H33.31*	Horseshoe tear of retina without detachment			H33.31*	Horseshoe tear of retina without detachment			H33.31*	Horseshoe tear of retina without detachment			H33.31*	Horseshoe tear of retina without detachment			H33.31*	Horseshoe tear of retina without detachment			H33.31*	Horseshoe tear of retina without detachment			H33.31*	Horseshoe tear of retina without detachment			H33.31*	Horseshoe tear of retina without detachment			H33.31*	Horseshoe tear of retina without detachment			H33.31*	Horseshoe tear of retina without detachment			H33.31*	Horseshoe tear of retina without detachment			H33.31*	Horseshoe tear of retina without detachment			H33.31*	Horseshoe tear of retina without detachment			H33.31*	Horseshoe tear of retina without detachment			H33.31*	Horseshoe tear of retina without detachment			H33.31*	Horseshoe tear of retina without detachment			H33.31*	Horseshoe tear of retina without detachment			H33.31*	Horseshoe tear of retina without detachment			H33.31*	Horseshoe tear of retina without detachment			H33.31*	Horseshoe tear of retina without detachment			H33.31*	Horseshoe tear of retina without detachment			H33.31*	Horseshoe tear of retina without detachment			H33.31*	Horseshoe tear of retina without detachment			H33.31*	Horseshoe tear of retina without detachment			H33.31*	Horseshoe tear of retina without detachment			H33.31*	Horseshoe tear of retina without detachment			H33.31*	Horseshoe tear of retina without detachment			H33.31*	Horseshoe tear of retina without detachment			H33.31*	Horseshoe tear of retina without detachment			H33.31*	Horseshoe tear of retina without detachment			H33.31*	Horseshoe tear of retina without detachment			H33.31*	Horseshoe tear of retina without detachment			H33.31*	Horseshoe tear of retina without detachment			H33.31*	Horseshoe tear of retina without detachment			H33.31*	Horseshoe tear of retina without detachment			H33.31*	Horseshoe tear of retina without detachment			H33.31*	Horseshoe tear of retina without detachment			H33.31*	Horseshoe tear of retina without detachment			H33.31*	Horseshoe tear of retina without detachment			H33.31*	Horseshoe tear of retina without detachment			H33.31*	Horseshoe tear of retina without detachment			H33.31*	Horseshoe tear of retina without detachment			H33.31*	Horseshoe tear of retina without detachment			H33.31*	Horseshoe tear of retina without detachment			H33.31*	Horseshoe tear of retina without detachment			H33.31*	Horseshoe tear of retina without detachment			H33.31*	Horseshoe tear of retina without detachment			H33.31*	Horseshoe tear of retina without detachment			H33.31*	Horseshoe tear of retina without detachment			H33.31*	Horseshoe tear of retina without detachment			H33.31*	Horseshoe tear of retina without detachment			H33.31*	Horseshoe tear of retina without detachment			H33.31*	Horseshoe tear of retina without detachment			H33.31*	Horseshoe tear of retina without detachment			H33.31*	Horseshoe tear of retina without detachment			H33.31*	Horseshoe tear of retina without detachment			H33.31*	Horseshoe tear of retina without detachment			H33.31*	Horseshoe tear of retina without detachment			H33.31*	Horseshoe tear of retina without detachment			H33.31*	Horseshoe tear of retina without detachment			H33.31*	Horseshoe tear of retina without detachment			H33.31*	Horseshoe tear of retina without detachment			H33.31*	Horseshoe tear of retina without detachment			H33.31*	Horseshoe tear of retina without detachment			H33.31*	Horseshoe tear of retina without detachment			H33.31*	Horseshoe tear of retina without detachment			H33.31*	Horseshoe tear of retina without detachment			H33.31*	Horseshoe tear of retina without detachment			H33.31*	Horseshoe tear of retina without detachment			H33.31*	Horseshoe tear of retina without detachment			H33.31*	Horseshoe tear of retina without detachment			H33.31*	Horseshoe tear of retina without detachment			H33.31*	Horseshoe tear of retina without detachment			H33.31*	Horseshoe tear of retina without detachment			H33.31*	Horseshoe tear of retina without detachment			H33.31*	Horseshoe tear of retina without detachment			H33.31*	Horseshoe tear of retina without detachment			H33.31*	Horseshoe tear of retina without detachment			H33.31*	Horseshoe tear of retina without detachment			H33.31*	Horseshoe tear of retina without detachment			H33.31*	Horseshoe tear of retina without detachment			H33.31*	Horseshoe tear of retina without detachment			H33.31*	Horseshoe tear of retina without detachment			H33.31*	Horseshoe tear of retina without detachment			H33.31*	Horseshoe tear of retina without detachment			H33.31*	Horseshoe tear of retina without detachment			H33.31*	Horseshoe tear of retina without detachment			H33.31*	Horseshoe tear of retina without detachment			H33.31*	Horseshoe tear of retina without detachment			H33.31*	Horseshoe tear of retina without detachment			H33.31*	Horseshoe tear of retina without detachment			H33.31*	Horseshoe tear of retina without detachment			H33.31*	Horseshoe tear of retina without detachment			H33.31*	Horseshoe tear of retina without detachment			H33.31*	Horseshoe tear of retina without detachment			H33.31*	Horseshoe tear of retina without detachment			H33.31*	Horseshoe tear of retina without detachment			H33.31*	Horseshoe tear of retina without detachment			H33.31*	Horseshoe tear of retina without detachment			H33.31*	Horseshoe tear of retina without detachment			H33.31*	Horseshoe tear of retina without detachment			H33.31*	Horseshoe tear of retina without detachment			H33.31*	Horseshoe tear of retina without detachment			H33.31*	Horseshoe tear of retina without detachment			H33.31*	Horseshoe tear of retina without detachment			H33.31*	Horseshoe tear of retina without detachment			H33.31*	Horseshoe tear of retina without detachment			H33.31*	Horseshoe tear of retina without detachment			H33.31*	Horseshoe tear of retina without detachment			H33.31*	Horseshoe tear of retina without detachment			H33.31*	Horseshoe tear of retina without detachment			H33.31*	Horseshoe tear of retina without detachment			H33.31*	Horseshoe tear of retina without detachment			H33.31*	Horseshoe tear of retina without detachment			H33.31*	Horseshoe tear of retina without detachment			H33.31*	Horseshoe tear of retina without detachment			H33.31*	Horseshoe tear of retina without detachment			H33.31*	Horseshoe tear of retina without detachment			H33.31*	Horseshoe tear of retina without detachment			H33.31*	Horseshoe tear of retina without detachment			H33.31*	Horseshoe tear of retina without detachment			H33.31*	Horseshoe tear of retina without detachment			H33.31*	Horseshoe tear of retina without detachment			H33.31*	Horseshoe tear of retina without detachment			H33.31*	Horseshoe tear of retina without detachment			H33.31*	Horseshoe tear of retina without detachment			H33.31*	Horseshoe tear of retina without detachment			H33.31*	Horseshoe tear of retina without detachment			H33.31*	Horseshoe tear of retina without detachment			H33.31*	Horseshoe tear of retina without detachment			H33.31*	Horseshoe tear of retina without detachment			H33.31*	Horseshoe tear of retina without detachment			H33.31*	Horseshoe tear of retina without detachment			H33.31*	Horseshoe tear of retina without detachment			H33.31*	Horseshoe tear of retina without detachment			H33.31*	Horseshoe tear of retina without detachment			H33.31*	Horseshoe tear of retina without detachment			H33.31*	Horseshoe tear of retina without detachment			H33.31*	Horseshoe tear of retina without detachment			H33.31*	Horseshoe tear of retina without detachment			H33.31*	Horseshoe tear of retina without detachment			H33.31*	Horseshoe tear of retina without detachment			H33.31*	Horseshoe tear of retina without detachment			H33.31*	Horseshoe tear of retina without detachment			H33.31*	Horseshoe tear of retina without detachment			H33.31*	Horseshoe tear of retina without detachment			H33.31*	Horseshoe tear of retina without detachment			H33.31*	Horseshoe tear of retina without detachment			H33.31*	Horseshoe tear of retina without detachment			H33.31*	Horseshoe tear of retina without detachment			H33.31*	Horseshoe tear of retina without detachment			H33.31*	Horseshoe tear of retina without detachment			H33.31*	Horseshoe tear of retina without detachment			H33.31*	Horseshoe tear of retina without detachment			H33.31*	Horseshoe tear of retina without detachment			H33.31*	Horseshoe tear of retina without detachment			H33.31*	Horseshoe tear of retina without detachment			H33.31*	Horseshoe tear of retina without detachment			H33.31*	Horseshoe tear of retina without detachment			H33.31*	Horseshoe tear of retina without detachment			H33.31*	Horseshoe tear of retina without detachment			H33.31*	Horseshoe tear of retina without detachment			H33.31*	Horseshoe tear of retina without detachment			H33.31*	Horseshoe tear of retina without detachment			H33.31*	Horseshoe tear of retina without detachment			H33.31*	Horseshoe tear of retina without detachment			H33.31*	Horseshoe tear of retina without detachment			H33.31*	Horseshoe tear of retina without detachment			H33.31*	Horseshoe tear of retina without detachment			H33.31*	Horseshoe tear of retina without detachment			H33.31*	Horseshoe tear of retina without detachment			H33.31*	Horseshoe tear of retina without detachment			H33.31*	Horseshoe tear of retina without detachment			H33.31*	Horseshoe tear of retina without detachment			H33.31*	Horseshoe tear of retina without detachment			H33.31*	Horseshoe tear of retina without detachment			H33.31*	Horseshoe tear of retina without detachment			H33.31*	Horseshoe tear of retina without detachment			H33.31*	Horseshoe tear of retina without detachment			H33.31*	Horseshoe tear of retina without detachment			H33.31*	Horseshoe tear of retina without detachment			H33.31*	Horseshoe tear of retina without detachment			H33.31*	Horseshoe tear of retina without detachment			H33.31*	Horseshoe tear of retina without detachment			H33.31*	Horseshoe tear of retina without detachment			H33.31*	Horseshoe tear of retina without detachment			H33.31*	Horseshoe tear of retina without detachment			H33.31*	Horseshoe tear of retina without detachment			H33.31*	Horseshoe tear of retina without detachment			H33.31*	Horseshoe tear of retina without detachment			H33.31*	Horseshoe tear of retina without detachment			H33.31*	Horseshoe tear of retina without detachment			H33.31*	Horseshoe tear of retina without detachment			H33.31*	Horseshoe tear of retina without detachment			H33.31*	Horseshoe tear of retina without detachment			H33.31*	Horseshoe tear of retina without detachment			H33.31*	Horseshoe tear of retina without detachment			H33.31*	Horseshoe tear of retina without detachment			H33.31*	Horseshoe tear of retina without detachment			H33.31*	Horseshoe tear of retina without detachment			H33.31*	Horseshoe tear of retina without detachment			H33.31*	Horseshoe tear of retina without detachment			H33.31*	Horseshoe tear of retina without detachment			H33.31*	Horseshoe tear of retina without detachment			H33.31*	Horseshoe tear of retina without detachment			H33.31*	Horseshoe tear of retina without detachment			H33.31*	Horseshoe tear of retina without detachment			H33.31*	Horseshoe tear of retina without detachment			H33.31*	Horseshoe tear of retina without detachment			H33.31*	Horseshoe tear of retina without detachment			H33.31*	Horseshoe tear of retina without detachment			H33.31*	Horseshoe tear of retina without detachment			H33.31*	Horseshoe tear of retina without detachment			H33.31*	Horseshoe tear of retina without detachment			H33.31*	Horseshoe tear of retina without detachment			H33.31*	Horseshoe tear of retina without detachment			H33.31*	Horseshoe tear of retina without detachment			H33.31*	Horseshoe tear of retina without detachment			H33.31*	Horseshoe tear of retina without detachment			H33.31*	Horseshoe tear of retina without detachment			H33.31*	Horseshoe tear of retina without detachment			H33.31*	Horseshoe tear of retina without detachment			H33.31*	Horseshoe tear of retina without detachment			H33.31*	Horseshoe tear of retina without detachment			H33.31*	Horseshoe tear of retina without detachment			H33.31*	Horseshoe tear of retina without detachment			H33.31*	Horseshoe tear of retina without detachment			H33.31*	Horseshoe tear of retina without detachment			H33.31*	Horseshoe tear of retina without detachment			H33.31*	Horseshoe tear of retina without detachment			H33.31*	Horseshoe tear of retina without detachment			H33.31*	Horseshoe tear of retina without detachment			H33.31*	Horseshoe tear of retina without detachment			H33.31*	Horseshoe tear of retina without detachment			H33.31*	Horseshoe tear of retina without detachment			H33.31*	Horseshoe tear of retina without detachment			H33.31*	Horseshoe tear of retina without detachment			H33.31*	Horseshoe tear of retina without detachment			H33.31*	Horseshoe tear of retina without detachment			H33.31*	Horseshoe tear of retina without detachment			H33.31*	Horseshoe tear of retina without detachment			H33.31*	Horseshoe tear of retina without detachment			H33.31*	Horseshoe tear of retina without detachment			H33.31*	Horseshoe tear of retina without detachment			H33.31*	Horseshoe tear of retina without detachment			H33.31*	Horseshoe tear of retina without detachment			H33.31*	Horseshoe tear of retina without detachment			H33.31*	Horseshoe tear of retina without detachment			H33.31*	Horseshoe tear of retina without detachment			H33.31*	Horseshoe tear of retina without detachment			H33.31*	Horseshoe tear of retina without detachment			H33.31*	Horseshoe tear of retina without detachment			H33.31*	Horseshoe tear of retina without detachment			H33.31*	Horseshoe tear of retina without detachment			H33.31*	Horseshoe tear of retina without detachment			H33.31*	Horseshoe tear of retina without detachment			H33.31*	Horseshoe tear of retina without detachment			H33.31*	Horseshoe tear of retina without detachment			H33.31*	Horseshoe tear of retina without detachment			H33.31*	Horseshoe tear of retina without detachment			H33.31*	Horseshoe tear of retina without detachment			H33.31*	Horseshoe tear of retina without detachment			H33.31*	Horseshoe tear of retina without detachment			H33.31*	Horseshoe tear of retina without detachment			H33.31*	Horseshoe tear of retina without detachment			H33.31*	Horseshoe tear of retina without detachment			H33.31*	Horseshoe tear of retina without detachment			H33.31*	Horseshoe tear of retina without detachment			H33.31*	Horseshoe tear of retina without detachment			H33.31*	Horseshoe tear of retina without detachment			H33.31*	Horseshoe tear of retina without detachment			H33.31*	Horseshoe tear of retina without detachment			H33.31*	Horseshoe tear of retina without detachment			H33.31*	Horseshoe tear of retina without detachment			H33.31*	Horseshoe tear of retina without detachment			H33.31*	Horseshoe tear of retina without detachment			H33.31*	Horseshoe tear of retina without detachment			H33.31*	Horseshoe tear of retina without detachment			H33.31*	Horseshoe tear of retina without detachment			H33.31*	Horseshoe tear of retina without detachment			H33.31*	Horseshoe tear of retina without detachment			H33.31*	Horseshoe tear of retina without detachment			H33.31*	Horseshoe tear of retina without detachment			H33.31*	Horseshoe tear of retina without detachment			H33.31*	Horseshoe tear of retina without detachment			H33.31*	Horseshoe tear of retina without detachment			H33.31*	Horseshoe tear of retina without detachment			H33.31*	Horseshoe tear of retina without detachment			H33.31*	Horseshoe tear of retina without detachment			H33.31*	Horseshoe tear of retina without detachment			H33.31*	Horseshoe tear of retina without detachment			H33.31*	Horseshoe tear of retina without detachment			H33.31*	Horseshoe tear of retina without detachment			H33.31*	Horseshoe tear of retina without detachment			H33.31*	Horseshoe tear of retina without detachment			H33.31*	Horseshoe tear of retina without detachment			H33.31*	Horseshoe tear of retina without detachment			H33.31*	Horseshoe tear of retina without detachment			H33.31*	Horseshoe tear of retina without detachment			H33.31*	Horseshoe tear of retina without detachment			H33.31*	Horseshoe tear of retina without detachment			H33.31*	Horseshoe tear of retina without detachment			H33.31*	Horseshoe tear of retina without detachment			H33.31*	Horseshoe tear of retina without detachment			H33.31*	Horseshoe tear of retina without detachment			H33.31*	Horseshoe tear of retina without detachment			H33.31*	Horseshoe tear of retina without detachment			H33.31*	Horseshoe tear of retina without detachment			H33.31*	Horseshoe tear of retina without detachment			H33.31*	Horseshoe tear of retina without detachment			H33.31*	Horseshoe tear of retina without detachment			H33.31*	Horseshoe tear of retina without detachment			H33.31*	Horseshoe tear of retina without detachment			H33.31*	Horseshoe tear of retina without detachment			H33.31*	Horseshoe tear of retina without detachment			H33.31*	Horseshoe tear of retina without detachment			H33.31*	Horseshoe tear of retina without detachment			H33.31*	Horseshoe tear of retina without detachment			H33.31*	Horseshoe tear of retina without detachment			H33.31*	Horseshoe tear of retina without detachment			H33.31*	Horseshoe tear of retina without detachment			H33.31*	Horseshoe tear of retina without detachment			H33.31*	Horseshoe tear of retina without detachment			H33.31*	Horseshoe tear of retina without detachment			H33.31*	Horseshoe tear of retina without detachment			H33.31*	Horseshoe tear of retina without detachment			H33.31*	Horseshoe tear of retina without detachment			H33.31*	Horseshoe tear of retina without detachment			H33.31*	Horseshoe tear of retina without detachment			H33.31*	Horseshoe tear of retina without detachment			H33.31*	Horseshoe tear of retina without detachment			H33.31*	Horseshoe tear of retina without detachment			H33.31*	Horseshoe tear of retina without detachment			H33.31*	Horseshoe tear of retina without detachment			H33.31*	Horseshoe tear of retina without detachment			H33.31*	Horseshoe tear of retina without detachment			H33.31*	Horseshoe tear of retina without detachment			H33.31*	Horseshoe tear of retina without detachment			H33.31*	Horseshoe tear of retina without detachment			H33.31*	Horseshoe tear of retina without detachment			H33.31*	Horseshoe tear of retina without detachment			H33.31*	Horseshoe tear of retina without detachment			H33.31*	Horseshoe tear of retina without detachment			H33.31*	Horseshoe tear of retina without detachment			H33.31*	Horseshoe tear of retina without detachment			H33.31*	Horseshoe tear of retina without detachment			H33.31*	Horseshoe tear of retina without detachment			H33.31*	Horseshoe tear of retina without detachment			H33.31*	Horseshoe tear of retina without detachment			H33.31*	Horseshoe tear of retina without detachment			H33.31*	Horseshoe tear of retina without detachment			H33.31*	Horseshoe tear of retina without detachment			H33.31*	Horseshoe tear of retina without detachment			H33.31*	Horseshoe tear of retina without detachment			H33.31*	Horseshoe tear of retina without detachment			H33.31*	Horseshoe tear of retina without detachment			H33.31*	Horseshoe tear of retina without detachment			H33.31*	Horseshoe tear of retina without detachment			H33.31*	Horseshoe tear of retina without detachment			H33.31*	Horseshoe tear of retina without detachment			H33.31*	Horseshoe tear of retina without detachment			H33.31*	Horseshoe tear of retina without detachment			H33.31*	Horseshoe tear of retina without detachment			H33.31*	Horseshoe tear of retina without detachment			H33.31*	Horseshoe tear of retina without detachment			H33.31*	Horseshoe tear of retina without detachment			H33.31*	Horseshoe tear of retina without detachment			H33.31*	Horseshoe tear of retina without detachment			H33.31*	Horseshoe tear of retina without detachment			H33.31*	Horseshoe tear of retina without detachment			H33.31*	Horseshoe tear of retina without detachment			H33.31*	Horseshoe tear of retina without detachment			H33.31*	Horseshoe tear of retina without detachment			H33.31*	Horseshoe tear of retina without detachment			H33.31*	Horseshoe tear of retina without detachment			H33.31*	Horseshoe tear of retina without detachment			H33.31*	Horseshoe tear of retina without detachment			H33.31*	Horseshoe tear of retina without detachment			H33.31*	Horseshoe tear of retina without detachment			H33.31*	Horseshoe tear of retina without detachment			H33.31*	Horseshoe tear of retina without detachment			H33.31*	Horseshoe tear of retina without detachment			H33.31*	Horseshoe tear of retina without detachment			H33.31*	Horseshoe tear of retina without detachment			H33.31*	Horseshoe tear of retina without detachment			H33.31*	Horseshoe tear of retina without detachment			H33.31*	Horseshoe tear of retina without detachment			H33.31*	Horseshoe tear of retina without detachment			H33.31*	Horseshoe tear of retina without detachment			H33.31*	Horseshoe tear of retina without detachment			H33.31*	Horseshoe tear of retina without detachment			H33.31*	Horseshoe tear of retina without detachment			H33.31*	Horseshoe tear of retina without detachment			H33.31*	Horseshoe tear of retina without detachment			H33.31*	Horseshoe tear of retina without detachment			H33.31*	Horseshoe tear of retina without detachment			H33.31*	Horseshoe tear of retina without detachment			H33.31*	Horseshoe tear of retina without detachment			H33.31*	Horseshoe tear of retina without detachment			H33.31*	Horseshoe tear of retina without detachment			H33.31*	Horseshoe tear of retina without detachment			H33.31*	Horseshoe tear of retina without detachment			H33.31*	Horseshoe tear of retina without detachment			H33.31*	Horseshoe tear of retina without detachment			H33.31*	Horseshoe tear of retina without detachment			H33.31*	Horseshoe tear of retina without detachment			H33.31*	Horseshoe tear of retina without detachment			H33.31*	Horseshoe tear of retina without detachment			H33.31*	Horseshoe tear of retina without detachment			H33.31*	Horseshoe tear of retina without detachment			H33.31*	Horseshoe tear of retina without detachment			H33.31*	Horseshoe tear of retina without detachment			H33.31*	Horseshoe tear of retina without detachment			H33.31*	Horseshoe tear of retina without detachment			H33.31*	Horseshoe tear of retina without detachment			H33.31*	Horseshoe tear of retina without detachment			H33.31*	Horseshoe tear of retina without detachment			H33.31*	Horseshoe tear of retina without detachment			H33.31*	Horseshoe tear of retina without detachment			H33.31*	Horseshoe tear of retina without detachment			H33.31*	Horseshoe tear of retina without detachment			H33.31*	Horseshoe tear of retina without detachment			H33.31*	Horseshoe tear of retina without detachment			H33.31*	Horseshoe tear of retina without detachment			H33.31*	Horseshoe tear of retina without detachment			H33.31*	Horseshoe tear of retina without detachment			H33.31*	Horseshoe tear of retina without detachment			H33.31*	Horseshoe tear of retina without detachment			H33.31*	Horseshoe tear of retina without detachment			H33.31*	Horseshoe tear of retina without detachment			H33.31*	Horseshoe tear of retina without detachment			H33.31*	Horseshoe tear of retina without detachment			H33.31*	Horseshoe tear of retina without detachment			H33.31*	Horseshoe tear of retina without detachment			H33.31*	Horseshoe tear of retina without detachment			H33.31*	Horseshoe tear of retina without detachment			H33.31*	Horseshoe tear of retina without detachment			H33.31*	Horseshoe tear of retina without detachment			H33.31*	Horseshoe tear of retina without detachment			H33.31*	Horseshoe tear of retina without detachment			H33.31*	Horseshoe tear of retina without detachment			H33.31*	Horseshoe tear of retina without detachment			H33.31*	Horseshoe tear of retina without detachment			H33.31*	Horseshoe tear of retina without detachment			H33.31*	Horseshoe tear of retina without detachment			H33.31*	Horseshoe tear of retina without detachment			H33.31*	Horseshoe tear of retina without detachment			H33.31*	Horseshoe tear of retina without detachment			H33.31*	Horseshoe tear of retina without detachment			H33.31*	Horseshoe tear of retina without detachment			H33.31*	Horseshoe tear of retina without detachment			H33.31*	Horseshoe tear of retina without detachment			H33.31*	Horseshoe tear of retina without detachment			H33.31*	Horseshoe tear of retina without detachment			H33.31*	Horseshoe tear of retina without detachment			H33.31*	Horseshoe tear of retina without detachment			H33.31*	Horseshoe tear of retina without detachment			H33.31*	Horseshoe tear of retina without detachment			H33.31*	Horseshoe tear of retina without detachment			H33.31*	Horseshoe tear of retina without detachment			H33.31*	Horseshoe tear of retina without detachment			H33.31*	Horseshoe tear of retina without detachment			H33.31*	Horseshoe tear of retina without detachment			H33.31*	Horseshoe tear of retina without detachment			H33.31*	Horseshoe tear of retina without detachment			H33.31*	Horseshoe tear of retina without detachment			H33.31*	Horseshoe tear of retina without detachment			H33.31*	Horseshoe tear of retina without detachment			H33.31*	Horseshoe tear of retina without detachment			H33.31*	Horseshoe tear of retina without detachment			H33.31*	Horseshoe tear of retina without detachment			H33.31*	Horseshoe tear of retina without detachment			H33.31*	Horseshoe tear of retina without detachment			H33.31*	Horseshoe tear of retina without detachment			H33.31*	Horseshoe tear of retina without detachment			H33.31*	Horseshoe tear of retina without detachment			H33.31*	Horseshoe tear of retina without detachment			H33.31*	Horseshoe tear of retina without detachment			H33.31*	Horseshoe tear of retina without detachment			H33.31*	Horseshoe tear of retina without detachment			H33.31*	Horseshoe tear of retina without detachment			H33.31*	Horseshoe tear of retina without detachment			H33.31*	Horseshoe tear of retina without detachment			H33.31*	Horseshoe tear of retina without detachment			H33.31*	Horseshoe tear of retina without detachment			H33.31*	Horseshoe tear of retina without detachment			H33.31*	Horseshoe tear of retina without detachment			H33.31*	Horseshoe tear of retina without detachment			H33.31*	Horseshoe tear of retina without detachment			H33.31*	Horseshoe tear of retina without detachment			H33.31*	Horseshoe tear of retina without detachment			H33.31*	Horseshoe tear of retina without detachment			H33.31*	Horseshoe tear of retina without detachment			H33.31*	Horseshoe tear of retina without detachment			H33.31*	Horseshoe tear of retina without detachment			H33.31*	Horseshoe tear of retina without detachment			H33.31*	Horseshoe tear of retina without detachment			H33.31*	Horseshoe tear of retina without detachment			H33.31*	Horseshoe tear of retina without detachment			H33.31*	Horseshoe tear of retina without detachment			H33.31*	Horseshoe tear of retina without detachment			H33.31*	Horseshoe tear of retina without detachment			H33.31*	Horseshoe tear of retina without detachment			H33.31*	Horseshoe tear of retina without detachment			H33.31*	Horseshoe tear of retina without detachment			H33.31*	Horseshoe tear of retina without detachment			H33.31*	Horseshoe tear of retina without detachment			H33.31*	Horseshoe tear of retina without detachment			H33.31*	Horseshoe tear of retina without detachment			H33.31*	Horseshoe tear of retina without detachment			H33.31*	Horseshoe tear of retina without detachment			H33.31*	Horseshoe tear of retina without detachment			H33.31*	Horseshoe tear of retina without detachment			H33.31*	Horseshoe tear of retina without detachment			H33.31*	Horseshoe tear of retina without detachment			H33.31*	Horseshoe tear of retina without detachment			H33.31*	Horseshoe tear of retina without detachment			H33.31*	Horseshoe tear of retina without detachment			H33.31*	Horseshoe tear of retina without detachment			H33.31*	Horseshoe tear of retina without detachment			H33.31*	Horseshoe tear of retina without detachment			H33.31*	Horseshoe tear of retina without detachment			H33.31*	Horseshoe tear of retina without detachment			H33.31*	Horseshoe tear of retina without detachment			H33.31*	Horseshoe tear of retina without detachment			H33.31*	Horseshoe tear of retina without detachment			H33.31*	Horseshoe tear of retina without detachment			H33.31*	Horseshoe tear of retina without detachment			H33.31*	Horseshoe tear of retina without detachment			H33.31*	Horseshoe tear of retina without detachment			H33.31*	Horseshoe tear of retina without detachment			H33.31*	Horseshoe tear of retina without detachment			H33.31*	Horseshoe tear of retina without detachment			H33.31*	Horseshoe tear of retina without detachment			H33.31*	Horseshoe tear of retina without detachment			H33.31*	Horseshoe tear of retina without detachment			H33.31*	Horseshoe tear of retina without detachment			H33.31*	Horseshoe tear of retina without detachment			H33.31*	Horseshoe tear of retina without detachment			H33.31*	Horseshoe tear of retina without detachment			H33.31*	Horseshoe tear of retina without detachment			H33.31*	Horseshoe tear of retina without detachment			H33.31*	Horseshoe tear of retina without detachment			H33.31*	Horseshoe tear of retina without detachment			H33.31*	Horseshoe tear of retina without detachment			H33.31*	Horseshoe tear of retina without detachment			H33.31*	Horseshoe tear of retina without detachment			H33.31*	Horseshoe tear of retina without detachment			H33.31*	Horseshoe tear of retina without detachment			H33.31*	Horseshoe tear of retina without detachment			H33.31*	Horseshoe tear of retina without detachment			H33.31*	Horseshoe tear of retina without detachment			H33.31*	Horseshoe tear of retina without detachment			H33.31*	Horseshoe tear of retina without detachment			H33.31*	Horseshoe tear of retina without detachment			H33.31*	Horseshoe tear of retina without detachment			H33.31*	Horseshoe tear of retina without detachment			H33.31*	Horseshoe tear of retina without detachment			H33.31*	Horseshoe tear of retina without detachment			H33.31*	Horseshoe tear of retina without detachment			H33.31*	Horseshoe tear of retina without detachment			H33.31*	Horseshoe tear of retina without detachment			H33.31*	Horseshoe tear of retina without detachment			H33.31*	Horseshoe tear of retina without detachment			H33.31*	Horseshoe tear of retina without detachment			H33.31*	Horseshoe tear of retina without detachment			H33.31*	Horseshoe tear of retina without detachment			H33.31*	Horseshoe tear of retina without detachment			H33.31*	Horseshoe tear of retina without detachment			H33.31*	Horseshoe tear of retina without detachment			H33.31*	Horseshoe tear of retina without detachment			H33.31*	Horseshoe tear of retina without detachment			H33.31*	Horseshoe tear of retina without detachment			H33.31*	Horseshoe tear of retina without detachment			H33.31*	Horseshoe tear of retina without detachment			H33.31*	Horseshoe tear of retina without detachment			H33.31*	Horseshoe tear of retina without detachment			H33.31*	Horseshoe tear of retina without detachment			H33.31*	Horseshoe tear of retina without detachment			H33.31*	Horseshoe tear of retina without detachment			H33.31*	Horseshoe tear of retina without detachment			H33.31*	Horseshoe tear of retina without detachment			H33.31*	Horseshoe tear of retina without detachment			H33.31*	Horseshoe tear of retina without detachment			H33.31*	Horseshoe tear of retina without detachment			H33.31*	Horseshoe tear of retina without detachment			H33.31*	Horseshoe tear of retina without detachment			H33.31*	Horseshoe tear of retina without detachment			H33.31*	Horseshoe tear of retina without detachment			H33.31*	Horseshoe tear of retina without detachment			H33.31*	Horseshoe tear of retina without detachment			H33.31*	Horseshoe tear of retina without detachment			H33.31*	Horseshoe tear of retina without detachment			H33.31*	Horseshoe tear of retina without detachment			H33.31*	Horseshoe tear of retina without detachment			H33.31*	Horseshoe tear of retina without detachment			H33.31*	Horseshoe tear of retina without detachment			H33.31*	Horseshoe tear of retina without detachment			H33.31*	Horseshoe tear of retina without detachment			H33.31*	Horseshoe tear of retina without detachment			H33.31*	Horseshoe tear of retina without detachment			H33.31*	Horseshoe tear of retina without detachment			H33.31*	Horseshoe tear of retina without detachment			H33.31*	Horseshoe tear of retina without detachment			H33.31*	Horseshoe tear of retina without detachment			H33.31*	Horseshoe tear of retina without detachment			H33.31*	Horseshoe tear of retina without detachment			H33.31*	Horseshoe tear of retina without detachment			H33.31*	Horseshoe tear of retina without detachment			H33.31*	Horseshoe tear of retina without detachment			H33.31*	Horseshoe tear of retina without detachment			H33.31*	Horseshoe tear of retina without detachment			H33.31*	Horseshoe tear of retina without detachment			H33.31*	Horseshoe tear of retina without detachment			H33.31*	Horseshoe tear of retina without detachment			H33.31*	Horseshoe tear of retina without detachment			H33.31*	Horseshoe tear of retina without detachment			H33.31*	Horseshoe tear of retina without detachment			H33.31*	Horseshoe tear of retina without detachment			H33.31*	Horseshoe tear of retina without detachment			H33.31*	Horseshoe tear of retina without detachment			H33.31*	Horseshoe tear of retina without detachment			H33.31*	Horseshoe tear of retina without detachment			H33.31*	Horseshoe tear of retina without detachment			H33.31*	Horseshoe tear of retina without detachment			H33.31*	Horseshoe tear of retina without detachment			H33.31*	Horseshoe tear of retina without detachment			H33.31*	Horseshoe tear of retina without detachment			H33.31*	Horseshoe tear of retina without detachment			H33.31*	Horseshoe tear of retina without detachment			H33.31*	Horseshoe tear of retina without detachment			H33.31*	Horseshoe tear of retina without detachment			H33.31*	Horseshoe tear of retina without detachment			H33.31*	Horseshoe tear of retina without detachment			H33.31*	Horseshoe tear of retina without detachment			H33.31*	Horseshoe tear of retina without detachment			H33.31*	Horseshoe tear of retina without detachment			H33.31*	Horseshoe tear of retina without detachment			H33.31*	Horseshoe tear of retina without detachment			H33.31*	Horseshoe tear of retina without detachment			H33.31*	Horseshoe tear of retina without detachment			H33.31*	Horseshoe tear of retina without detachment			H33.31*	Horseshoe tear of retina without detachment			H33.31*	Horseshoe tear of retina without detachment			H33.31*	Horseshoe tear of retina without detachment			H33.31*	Horseshoe tear of retina without detachment			H33.31*	Horseshoe tear of retina without detachment			H33.31*	Horseshoe tear of retina without detachment			H33.31*	Horseshoe tear of retina without detachment			H33.31*	Horseshoe tear of retina without detachment			H33.31*	Horseshoe tear of retina without detachment			H33.31*	Horseshoe tear of retina without detachment			H33.31*	Horseshoe tear of retina without detachment			H33.31*	Horseshoe tear of retina without detachment			H33.31*	Horseshoe tear of retina without detachment			H33.31*	Horseshoe tear of retina without detachment			H33.31*	Horseshoe tear of retina without detachment			H33.31*	Horseshoe tear of retina without detachment			H33.31*	Horseshoe tear of retina without detachment			H33.31*	Horseshoe tear of retina without detachment			H33.31*	Horseshoe tear of retina without detachment			H33.31*	Horseshoe tear of retina without detachment			H33.31*	Horseshoe tear of retina without detachment			H33.31*	Horseshoe tear of retina without detachment			H33.31*	Horseshoe tear of retina without detachment			H33.31*	Horseshoe tear of retina without detachment			H33.31*	Horseshoe tear of retina without detachment			H33.31*	Horseshoe tear of retina without detachment			H33.31*	Horseshoe tear of retina without detachment			H33.31*	Horseshoe tear of retina without detachment			H33.31*	Horseshoe tear of retina without detachment			H33.31*	Horseshoe tear of retina without detachment			H33.31*	Horseshoe tear of retina without detachment			H33.31*	Horseshoe tear of retina without detachment			H33.31*	Horseshoe tear of retina without detachment			H33.31*	Horseshoe tear of retina without detachment			H33.31*	Horseshoe tear of retina without detachment			H33.31*	Horseshoe tear of retina without detachment			H33.31*	Horseshoe tear of retina without detachment			H33.31*	Horseshoe tear of retina without detachment			H33.31*	Horseshoe tear of retina without detachment			H33.31*	Horseshoe tear of retina without detachment			H33.31*	Horseshoe tear of retina without detachment			H33.31*	Horseshoe tear of retina without detachment			H33.31*	Horseshoe tear of retina without detachment			H33.31*	Horseshoe tear of retina without detachment			H33.31*	Horseshoe tear of retina without detachment			H33.31*	Horseshoe tear of retina without detachment			H33.31*	Horseshoe tear of retina without detachment			H33.31*	Horseshoe tear of retina without detachment			H33.31*	Horseshoe tear of retina without detachment			H33.31*	Horseshoe tear of retina without detachment			H33.31*	Horseshoe tear of retina without detachment			H33.31*	Horseshoe tear of retina without detachment			H33.31*	Horseshoe tear of retina without detachment			H33.31*	Horseshoe tear of retina without detachment			H33.31*	Horseshoe tear of retina without detachment			H33.31*	Horseshoe tear of retina without detachment			H33.31*	Horseshoe tear of retina without detachment			H33.31*	Horseshoe tear of retina without detachment			H33.31*	Horseshoe tear of retina without detachment			H33.31*	Horseshoe tear of retina without detachment			H33.31*	Horseshoe tear of retina without detachment			H33.31*	Horseshoe tear of retina without detachment			H33.31*	Horseshoe tear of retina without detachment			H33.31*	Horseshoe tear of retina without detachment			H33.31*	Horseshoe tear of retina without detachment			H33.31*	Horseshoe tear of retina without detachment			H33.31*	Horseshoe tear of retina without detachment			H33.31*	Horseshoe tear of retina without detachment			H33.31*	Horseshoe tear of retina without detachment			H33.31*	Horseshoe tear of retina without detachment			H33.31*	Horseshoe tear of retina without detachment			H33.31*	Horseshoe tear of retina without detachment			H33.31*	Horseshoe tear of retina without detachment			H33.31*	Horseshoe tear of retina without detachment			H33.31*	Horseshoe tear of retina without detachment			H33.31*	Horseshoe tear of retina without detachment			H33.31*	Horseshoe tear of retina without detachment			H33.31*	Horseshoe tear of retina without detachment			H33.31*	Horseshoe tear of retina without detachment			H33.31*	Horseshoe tear of retina without detachment			H33.31*	Horseshoe tear of retina without detachment			H33.31*	Horseshoe tear of retina without detachment			H33.31*	Horseshoe tear of retina without detachment			H33.31*	Horseshoe tear of retina without detachment			H33.31*	Horseshoe tear of retina without detachment			H33.31*	Horseshoe tear of retina without detachment			H33.31*	Horseshoe tear of retina without detachment			H33.31*	Horseshoe tear of retina without detachment			H33.31*	Horseshoe tear of retina without detachment			H33.31*	Horseshoe tear of retina without detachment			H33.31*	Horseshoe tear of retina without detachment			H33.31*	Horseshoe tear of retina without detachment			H33.31*	Horseshoe tear of retina without detachment			H33.31*	Horseshoe tear of retina without detachment			H33.31*	Horseshoe tear of retina without detachment			H33.31*	Horseshoe tear of retina without detachment			H33.31*	Horseshoe tear of retina without detachment			H33.31*	Horseshoe tear of retina without detachment			H33.31*	Horseshoe tear of retina without detachment			H33.31*	Horseshoe tear of retina without detachment			H33.31*	Horseshoe tear of retina without detachment			H33.31*	Horseshoe tear of retina without detachment			H33.31*	Horseshoe tear of retina without detachment			H33.31*	Horseshoe tear of retina without detachment			H33.31*	Horseshoe tear of retina without detachment			H33.31*	Horseshoe tear of retina without detachment			H33.31*	Horseshoe tear of retina without detachment			H33.31*	Horseshoe tear of retina without detachment			H33.31*	Horseshoe tear of retina without detachment			H33.31*	Horseshoe tear of retina without detachment			H33.31*	Horseshoe tear of retina without detachment			H33.31*	Horseshoe tear of retina without detachment			H33.31*	Horseshoe tear of retina without detachment			H33.31*	Horseshoe tear of retina without detachment			H33.31*	Horseshoe tear of retina without detachment			H33.31*	Horseshoe tear of retina without detachment			H33.31*	Horseshoe tear of retina without detachment			H33.31*	Horseshoe tear of retina without detachment			H33.31*	Horseshoe tear of retina without detachment			H33.31*	Horseshoe tear of retina without detachment			H33.31*	Horseshoe tear of retina without detachment			H33.31*	Horseshoe tear of retina without detachment			H33.31*	Horseshoe tear of retina without detachment			H33.31*	Horseshoe tear of retina without detachment			H33.31*	Horseshoe tear of retina without detachment			H33.31*	Horseshoe tear of retina without detachment			H33.31*	Horseshoe tear of retina without detachment			H33.31*	Horseshoe tear of retina without detachment			H33.31*	Horseshoe tear of retina without detachment			H33.31*	Horseshoe tear of retina without detachment			H33.31*	Horseshoe tear of retina without detachment			H33.31*	Horseshoe tear of retina without detachment			H33.31*	Horseshoe tear of retina without detachment			H33.31*	Horseshoe tear of retina without detachment			H33.31*	Horseshoe tear of retina without detachment			H33.31*	Horseshoe tear of retina without detachment			H33.31*	Horseshoe tear of retina without detachment			H33.31*	Horseshoe tear of retina without detachment			H33.31*	Horseshoe tear of retina without detachment			H33.31*	Horseshoe tear of retina without detachment			H33.31*	Horseshoe tear of retina without detachment			H33.31*	Horseshoe tear of retina without detachment			H33.31*	Horseshoe tear of retina without detachment			H33.31*	Horseshoe tear of retina without detachment			H33.31*	Horseshoe tear of retina without detachment			H33.31*	Horseshoe tear of retina without detachment			H33.31*	Horseshoe tear of retina without detachment			H33.31*	Horseshoe tear of retina without detachment			H33.31*	Horseshoe tear of retina without detachment			H33.31*	Horseshoe tear of retina without detachment			H33.31*	Horseshoe tear of retina without detachment			H33.31*	Horseshoe tear of retina without detachment			H33.31*	Horseshoe tear of retina without detachment			H33.31*	Horseshoe tear of retina without detachment			H33.31*	Horseshoe tear of retina without detachment			H33.31*	Horseshoe tear of retina without detachment			H33.31*	Horseshoe tear of retina without detachment			H33.31*	Horseshoe tear of retina without detachment			H33.31*	Horseshoe tear of retina without detachment			H33.31*	Horseshoe tear of retina without detachment			H33.31*	Horseshoe tear of retina without detachment			H33.31*	Horseshoe tear of retina without detachment			H33.31*	Horseshoe tear of retina without detachment			H33.31*	Horseshoe tear of retina without detachment			H33.31*	Horseshoe tear of retina without detachment			H33.31*	Horseshoe tear of retina without detachment			H33.31*	Horseshoe tear of retina without detachment			H33.31*	Horseshoe tear of retina without detachment			H33.31*	Horseshoe tear of retina without detachment			H33.31*	Horseshoe tear of retina without detachment			H33.31*	Horseshoe tear of retina without detachment			H33.31*	Horseshoe tear of retina without detachment			H33.31*	Horseshoe tear of retina without detachment			H33.31*	Horseshoe tear of retina without detachment			H33.31*	Horseshoe tear of retina without detachment			H33.31*	Horseshoe tear of retina without detachment			H33.31*	Horseshoe tear of retina without detachment			H33.31*	Horseshoe tear of retina without detachment			H33.31*	Horseshoe tear of retina without detachment			H33.31*	Horseshoe tear of retina without detachment			H33.31*	Horseshoe tear of retina without detachment			H33.31*	Horseshoe tear of retina without detachment			H33.31*	Horseshoe tear of retina without detachment			H33.31*	Horseshoe tear of retina without detachment			H33.31*	Horseshoe tear of retina without detachment			H33.31*	Horseshoe tear of retina without detachment			H33.31*	Horseshoe tear of retina without detachment			H33.31*	Horseshoe tear of retina without detachment			H33.31*	Horseshoe tear of retina without detachment			H33.31*	Horseshoe tear of retina without detachment			H33.31*	Horseshoe tear of retina without detachment			H33.31*	Horseshoe tear of retina without detachment			H33.31*	Horseshoe tear of retina without detachment			H33.31*	Horseshoe tear of retina without detachment			H33.31*	Horseshoe tear of retina without detachment			H33.31*	Horseshoe tear of retina without detachment			H33.31*	Horseshoe tear of retina without detachment			H33.31*	Horseshoe tear of retina without detachment			H33.31*	Horseshoe tear of retina without detachment			H33.31*	Horseshoe tear of retina without detachment			H33.31*	Horseshoe tear of retina without detachment			H33.31*	Horseshoe tear of retina without detachment			H33.31*	Horseshoe tear of retina without detachment			H33.31*	Horseshoe tear of retina without detachment			H33.31*	Horseshoe tear of retina without detachment			H33.31*	Horseshoe tear of retina without detachment			H33.31*	Horseshoe tear of retina without detachment			H33.31*	Horseshoe tear of retina without detachment			H33.31*	Horseshoe tear of retina without detachment			H33.31*	Horseshoe tear of retina without detachment			H33.31*	Horseshoe tear of retina without detachment			H33.31*	Horseshoe tear of retina without detachment			H33.31*	Horseshoe tear of retina without detachment			H33.31*	Horseshoe tear of retina without detachment			H33.31*	Horseshoe tear of retina without detachment			H33.31*	Horseshoe tear of retina without detachment			H33.31*	Horseshoe tear of retina without detachment			H33.31*	Horseshoe tear of retina without detachment			H33.31*	Horseshoe tear of retina without detachment			H33.31*	Horseshoe tear of retina without detachment			H33.31*	Horseshoe tear of retina without detachment			H33.31*	Horseshoe tear of retina without detachment			H33.31*	Horseshoe tear of retina without detachment			H33.31*	Horseshoe tear of retina without detachment			H33.31*	Horseshoe tear of retina without detachment			H33.31*	Horseshoe tear of retina without detachment			H33.31*	Horseshoe tear of retina without detachment			H33.31*	Horseshoe tear of retina without detachment			H33.31*	Horseshoe tear of retina without detachment			H33.31*	Horseshoe tear of retina without detachment			H33.31*	Horseshoe tear of retina without detachment			H33.31*	Horseshoe tear of retina without detachment			H33.31*	Horseshoe tear of retina without detachment			H33.31*	Horseshoe tear of retina without detachment			H33.31*	Horseshoe tear of retina without detachment			H33.31*	Horseshoe tear of retina without detachment			H33.31*	Horseshoe tear of retina without detachment			H33.31*	Horseshoe tear of retina without detachment			H33.31*	Horseshoe tear of retina without detachment			H33.31*	Horseshoe tear of retina without detachment			H33.31*	Horseshoe tear of retina without detachment			H33.31*	Horseshoe tear of retina without detachment			H33.31*	Horseshoe tear of retina without detachment			H33.31*	Horseshoe tear of retina without detachment			H33.31*	Horseshoe tear of retina without detachment			H33.31*	Horseshoe tear of retina without detachment			H33.31*	Horseshoe tear of retina without detachment			H33.31*	Horseshoe tear of retina without detachment			H33.31*	Horseshoe tear of retina without detachment			H33.31*	Horseshoe tear of retina without detachment			H33.31*	Horseshoe tear of retina without detachment			H33.31*	Horseshoe tear of retina without detachment			H33.31*	Horseshoe tear of retina without detachment			H33.31*	Horseshoe tear of retina without detachment			H33.31*	Horseshoe tear of retina without detachment			H33.31*	Horseshoe tear of retina without detachment			H33.31*	Horseshoe tear of retina without detachment			H33.31*	Horseshoe tear of retina without detachment			H33.31*	Horseshoe tear of retina without detachment			H33.31*	Horseshoe tear of retina without detachment			H33.31*	Horseshoe tear of retina without detachment			H33.31*	Horseshoe tear of retina without detachment			H33.31*	Horseshoe tear of retina without detachment			H33.31*	Horseshoe tear of retina without detachment			H33.31*	Horseshoe tear of retina without detachment			H33.31*	Horseshoe tear of retina without detachment			H33.31*	Horseshoe tear of retina without detachment			H33.31*	Horseshoe tear of retina without detachment			H33.31*	Horseshoe tear of retina without detachment			H33.31*	Horseshoe tear of retina without detachment			H33.31*	Horseshoe tear of retina without detachment			H33.31*	Horseshoe tear of retina without detachment			H33.31*	Horseshoe tear of retina without detachment			H33.31*	Horseshoe tear of retina without detachment			H33.31*	Horseshoe tear of retina without detachment			H33.31*	Horseshoe tear of retina without detachment			H33.31*	Horseshoe tear of retina without detachment			H33.31*	Horseshoe tear of retina without detachment			H33.31*	Horseshoe tear of retina without detachment			H33.31*	Horseshoe tear of retina without detachment			H33.31*	Horseshoe tear of retina without detachment			H33.31*	Horseshoe tear of retina without detachment			H33.31*	Horseshoe tear of retina without detachment			H33.31*	Horseshoe tear of retina without detachment			H33.31*	Horseshoe tear of retina without detachment			H33.31*	Horseshoe tear of retina without detachment			H33.31*	Horseshoe tear of retina without detachment			H33.31*	Horseshoe tear of retina without detachment			H33.31*	Horseshoe tear of retina without detachment			H33.31*	Horseshoe tear of retina without detachment			H33.31*	Horseshoe tear of retina without detachment			H33.31*	Horseshoe tear of retina without detachment			H33.31*	Horseshoe tear of retina without detachment			H33.31*	Horseshoe tear of retina without detachment			H33.31*	Horseshoe tear of retina without detachment			H33.31*	Horseshoe tear of retina without detachment			H33.31*	Horseshoe tear of retina without detachment			H33.31*	Horseshoe tear of retina without detachment			H33.31*	Horseshoe tear of retina without detachment			H33.31*	Horseshoe tear of retina without detachment			H33.31*	Horseshoe tear of retina without detachment			H33.31*	Horseshoe tear of retina without detachment			H33.31*	Horseshoe tear of retina without detachment			H33.31*	Horseshoe tear of retina without detachment			H33.31*	Horseshoe tear of retina without detachment			H33.31*	Horseshoe tear of retina without detachment			H33.31*	Horseshoe tear of retina without detachment			H33.31*	Horseshoe tear of retina without detachment			H33.31*	Horseshoe tear of retina without detachment			H33.31*	Horseshoe tear of retina without detachment			H33.31*	Horseshoe tear of retina without detachment			H33.31*	Horseshoe tear of retina without detachment			H33.31*	Horseshoe tear of retina without detachment			H33.31*	Horseshoe tear of retina without detachment			H33.31*	Horseshoe tear of retina without detachment			H33.31*	Horseshoe tear of retina without detachment			H33.31*	Horseshoe tear of retina without detachment			H33.31*	Horseshoe tear of retina without detachment			H33.31*	Horseshoe tear of retina without detachment			H33.31*	Horseshoe tear of retina without detachment			H33.31*	Horseshoe tear of retina without detachment			H33.31*	Horseshoe tear of retina without detachment			H33.31*	Horseshoe tear of retina without detachment			H33.31*	Horseshoe tear of retina without detachment			H33.31*	Horseshoe tear of retina without detachment			H33.31*	Horseshoe tear of retina without detachment			H33.31*	Horseshoe tear of retina without detachment			H33.31*	Horseshoe tear of retina without detachment			H33.31*	Horseshoe tear of retina without detachment			H33.31*	Horseshoe tear of retina without detachment			H33.31*	Horseshoe tear of retina without detachment			H33.31*	Horseshoe tear of retina without detachment			H33.31*	Horseshoe tear of retina without detachment			H33.31*	Horseshoe tear of retina without detachment			H33.31*	Horseshoe tear of retina without detachment			H33.31*	Horseshoe tear of retina without detachment			H33.31*	Horseshoe tear of retina without detachment			H33.31*	Horseshoe tear of retina without detachment			H33.31*	Horseshoe tear of retina without detachment			H33.31*	Horseshoe tear of retina without detachment			H33.31*	Horseshoe tear of retina without detachment			H33.31*	Horseshoe tear of retina without detachment			H33.31*	Horseshoe tear of retina without detachment			H33.31*	Horseshoe tear of retina without detachment			H33.31*	Horseshoe tear of retina without detachment			H33.31*	Horseshoe tear of retina without detachment			H33.31*	Horseshoe tear of retina without detachment			H33.31*	Horseshoe tear of retina without detachment			H33.31*	Horseshoe tear of retina without detachment			H33.31*	Horseshoe tear of retina without detachment			H33.31*	Horseshoe tear of retina without detachment			H33.31*	Horseshoe tear of retina without detachment			H33.31*	Horseshoe tear of retina without detachment			H33.31*	Horseshoe tear of retina without detachment			H33.31*	Horseshoe tear of retina without detachment			H33.31*	Horseshoe tear of retina without detachment			H33.31*	Horseshoe tear of retina without detachment			H33.31*	Horseshoe tear of retina without detachment			H33.31*	Horseshoe tear of retina without detachment			H33.31*	Horseshoe tear of retina without detachment			H33.31*	Horseshoe tear of retina without detachment			H33.31*	Horseshoe tear of retina without detachment			H33.31*	Horseshoe tear of retina without detachment			H33.31*	Horseshoe tear of retina without detachment			H33.31*	Horseshoe tear of retina without detachment			H33.31*	Horseshoe tear of retina without detachment			H33.31*	Horseshoe tear of retina without detachment			H33.31*	Horseshoe tear of retina without detachment			H33.31*	Horseshoe tear of retina without detachment			H33.31*	Horseshoe tear of retina without detachment			H33.31*	Horseshoe tear of retina without detachment			H33.31*	Horseshoe tear of retina without detachment			H33.31*	Horseshoe tear of retina without detachment			H33.31*	Horseshoe tear of retina without detachment			H33.31*	Horseshoe tear of retina without detachment			H33.31*	Horseshoe tear of retina without detachment			H33.31*	Horseshoe tear of retina without detachment			H33.31*	Horseshoe tear of retina without detachment			H33.31*	Horseshoe tear of retina without detachment			H33.31*	Horseshoe tear of retina without detachment			H33.31*	Horseshoe tear of retina without detachment			H33.31*	Horseshoe tear of retina without detachment			H33.31*	Horseshoe tear of retina without detachment			H33.31*	Horseshoe tear of retina without detachment			H33.31*	Horseshoe tear of retina without detachment			H33.31*	Horseshoe tear of retina without detachment			H33.31*	Horseshoe tear of retina without detachment			H33.31*	Horseshoe tear of retina without detachment			H33.31*	Horseshoe tear of retina without detachment			H33.31*	Horseshoe tear of retina without detachment			H33.31*	Horseshoe tear of retina without detachment			H33.31*	Horseshoe tear of retina without detachment			H33.31*	Horseshoe tear of retina without detachment			H33.31*	Horseshoe tear of retina without detachment			H33.31*	Horseshoe tear of retina without detachment			H33.31*	Horseshoe tear of retina without detachment			H33.31*	Horseshoe tear of retina without detachment			H33.31*	Horseshoe tear of retina without detachment			H33.31*	Horseshoe tear of retina without detachment			H33.31*	Horseshoe tear of retina without detachment			H33.31*	Horseshoe tear of retina without detachment			H33.31*	Horseshoe tear of retina without detachment			H33.31*	Horseshoe tear of retina without detachment			H33.31*	Horseshoe tear of retina without detachment			H33.31*	Horseshoe tear of retina without detachment			H33.31*	Horseshoe tear of retina without detachment			H33.31*	Horseshoe tear of retina without detachment			H33.31*	Horseshoe tear of retina without detachment			H33.31*	Horseshoe tear of retina without detachment			H33.31*	Horseshoe tear of retina without detachment			H33.31*	Horseshoe tear of retina without detachment			H33.31*	Horseshoe tear of retina without detachment			H33.31*	Horseshoe tear of retina without detachment			H33.31*	Horseshoe tear of retina without detachment			H33.31*	Horseshoe tear of retina without detachment			H33.31*	Horseshoe tear of retina without detachment			H33.31*	Horseshoe tear of retina without detachment			H33.31*	Horseshoe tear of retina without detachment			H33.31*	Horseshoe tear of retina without detachment			H33.31*	Horseshoe tear of retina without detachment			H33.31*	Horseshoe tear of retina without detachment			H33.31*	Horseshoe tear of retina without detachment			H33.31*	Horseshoe tear of retina without detachment			H33.31*	Horseshoe tear of retina without detachment			H33.31*	Horseshoe tear of retina without detachment			H33.31*	Horseshoe tear of retina without detachment			H33.31*	Horseshoe tear of retina without detachment			H33.31*	Horseshoe tear of retina without detachment			H33.31*	Horseshoe tear of retina without detachment			H33.31*	Horseshoe tear of retina without detachment			H33.31*	Horseshoe tear of retina without detachment			H33.31*	Horseshoe tear of retina without detachment			H33.31*	Horseshoe tear of retina without detachment			H33.31*	Horseshoe tear of retina without detachment			H33.31*	Horseshoe tear of retina without detachment			H33.31*	Horseshoe tear of retina without detachment			H33.31*	Horseshoe tear of retina without detachment			H33.31*	Horseshoe tear of retina without detachment			H33.31*	Horseshoe tear of retina without detachment			H33.31*	Horseshoe tear of retina without detachment			H33.31*	Horseshoe tear of retina without detachment			H33.31*	Horseshoe tear of retina without detachment			H33.31*	Horseshoe tear of retina without detachment			H33.31*	Horseshoe tear of retina without detachment			H33.31*	Horseshoe tear of retina without detachment			H33.31*	Horseshoe tear of retina without detachment			H33.31*	Horseshoe tear of retina without detachment			H33.31*	Horseshoe tear of retina without detachment			H33.31*	Horseshoe tear of retina without detachment			H33.31*	Horseshoe tear of retina without detachment			H33.31*	Horseshoe tear of retina without detachment			H33.31*	Horseshoe tear of retina without detachment			H33.31*	Horseshoe tear of retina without detachment			H33.31*	Horseshoe tear of retina without detachment			H33.31*	Horseshoe tear of retina without detachment			H33.31*	Horseshoe tear of retina without detachment			H33.31*	Horseshoe tear of retina without detachment			H33.31*	Horseshoe tear of retina without detachment			H33.31*	Horseshoe tear of retina without detachment			H33.31*	Horseshoe tear of retina without detachment			H33.31*	Horseshoe tear of retina without detachment			H33.31*	Horseshoe tear of retina without detachment			H33.31*	Horseshoe tear of retina without detachment			H33.31*	Horseshoe tear of retina without detachment			H33.31*	Horseshoe tear of retina without detachment			H33.31*	Horseshoe tear of retina without detachment			H33.31*	Horseshoe tear of retina without detachment			H33.31*	Horseshoe tear of retina without detachment			H33.31*	Horseshoe tear of retina without detachment			H33.31*	Horseshoe tear of retina without detachment			H33.31*	Horseshoe tear of retina without detachment			H33.31*	Horseshoe tear of retina without detachment			H33.31*	Horseshoe tear of retina without detachment			H33.31*	Horseshoe tear of retina without detachment			H33.31*	Horseshoe tear of retina without detachment			H33.31*	Horseshoe tear of retina without detachment			H33.31*	Horseshoe tear of retina without detachment			H33.31*	Horseshoe tear of retina without detachment			H33.31*	Horseshoe tear of retina without detachment			H33.31*	Horseshoe tear of retina without detachment			H33.31*	Horseshoe tear of retina without detachment			H33.31*	Horseshoe tear of retina without detachment			H33.31*	Horseshoe tear of retina without detachment			H33.31*	Horseshoe tear of retina without detachment			H33.31*	Horseshoe tear of retina without detachment			H33.31*	Horseshoe tear of retina without detachment			H33.31*	Horseshoe tear of retina without detachment			H33.31*	Horseshoe tear of retina without detachment			H33.31*	Horseshoe tear of retina without detachment			H33.31*	Horseshoe tear of retina without detachment			H33.31*	Horseshoe tear of retina without detachment			H33.31*	Horseshoe tear of retina without detachment			H33.31*	Horseshoe tear of retina without detachment			H33.31*	Horseshoe tear of retina without detachment			H33.31*	Horseshoe tear of retina without detachment			H33.31*	Horseshoe tear of retina without detachment			H33.31*	Horseshoe tear of retina without detachment			H33.31*	Horseshoe tear of retina without detachment			H33.31*	Horseshoe tear of retina without detachment			H33.31*	Horseshoe tear of retina without detachment			H33.31*	Horseshoe tear of retina without detachment			H33.31*	Horseshoe tear of retina without detachment			H33.31*	Horseshoe tear of retina without detachment			H33.31*	Horseshoe tear of retina without detachment			H33.31*	Horseshoe tear of retina without detachment			H33.31*	Horseshoe tear of retina without detachment			H33.31*	Horseshoe tear of retina without detachment			H33.31*	Horseshoe tear of retina without detachment			H33.31*	Horseshoe tear of retina without detachment			H33.31*	Horseshoe tear of retina without detachment			H33.31*	Horseshoe tear of retina without detachment			H33.31*	Horseshoe tear of retina without detachment			H33.31*	Horseshoe tear of retina without detachment			H33.31*	Horseshoe tear of retina without detachment			H33.31*	Horseshoe tear of retina without detachment			H33.31*	Horseshoe tear of retina without detachment			H33.31*	Horseshoe tear of retina without detachment			H33.31*	Horseshoe tear of retina without detachment			H33.31*	Horseshoe tear of retina without detachment			H33.31*	Horseshoe tear of retina without detachment			H33.31*	Horseshoe tear of retina without detachment			H33.31*	Horseshoe tear of retina without detachment			H33.31*	Horseshoe tear of retina without detachment			H33.31*	Horseshoe tear of retina without detachment			H33.31*	Horseshoe tear of retina without detachment			H33.31*	Horseshoe tear of retina without detachment			H33.31*	Horseshoe tear of retina without detachment			H33.31*	Horseshoe tear of retina without detachment			H33.31*	Horseshoe tear of retina without detachment			H33.31*	Horseshoe tear of retina without detachment			H33.31*	Horseshoe tear of retina without detachment			H33.31*	Horseshoe tear of retina without detachment			H33.31*	Horseshoe tear of retina without detachment			H33.31*	Horseshoe tear of retina without detachment			H33.31*	Horseshoe tear of retina without detachment			H33.31*	Horseshoe tear of retina without detachment			H33.31*	Horseshoe tear of retina without detachment			H33.31*	Horseshoe tear of retina without detachment			H33.31*	Horseshoe tear of retina without detachment			H33.31*	Horseshoe tear of retina without detachment			H33.31*	Horseshoe tear of retina without detachment			H33.31*	Horseshoe tear of retina without detachment			H33.31*	Horseshoe tear of retina without detachment			H33.31*	Horseshoe tear of retina without detachment			H33.31*	Horseshoe tear of retina without detachment			H33.31*	Horseshoe tear of retina without detachment			H33.31*	Horseshoe tear of retina without detachment			H33.31*	Horseshoe tear of retina without detachment			H33.31*	Horseshoe tear of retina without detachment			H33.31*	Horseshoe tear of retina without detachment			H33.31*	Horseshoe tear of retina without detachment			H33.31*	Horseshoe tear of retina without detachment			H33.31*	Horseshoe tear of retina without detachment			H33.31*	Horseshoe tear of retina without detachment			H33.31*	Horseshoe tear of retina without detachment			H33.31*	Horseshoe tear of retina without detachment			H33.31*	Horseshoe tear of retina without detachment			H33.31*	Horseshoe tear of retina without detachment			H33.31*	Horseshoe tear of retina without detachment			H33.31*	Horseshoe tear of retina without detachment			H33.31*	Horseshoe tear of retina without detachment			H33.31*	Horseshoe tear of retina without detachment			H33.31*	Horseshoe tear of retina without detachment			H33.31*	Horseshoe tear of retina without detachment			H33.31*	Horseshoe tear of retina without detachment			H33.31*	Horseshoe tear of retina without detachment			H33.31*	Horseshoe tear of retina without detachment			H33.31*	Horseshoe tear of retina without detachment			H33.31*	Horseshoe tear of retina without detachment			H33.31*	Horseshoe tear of retina without detachment			H33.31*	Horseshoe tear of retina without detachment			H33.31*	Horseshoe tear of retina without detachment			H33.31*	Horseshoe tear of retina without detachment			H33.31*	Horseshoe tear of retina without detachment			H33.31*	Horseshoe tear of retina without detachment			H33.31*	Horseshoe tear of retina without detachment			H33.31*	Horseshoe tear of retina without detachment			H33.31*	Horseshoe tear of retina without detachment			H33.31*	Horseshoe tear of retina without detachment			H33.31*	Horseshoe tear of retina without detachment			H33.31*	Horseshoe tear of retina without detachment			H33.31*	Horseshoe tear of retina without detachment			H33.31*	Horseshoe tear of retina without detachment			H33.31*	Horseshoe tear of retina without detachment			H33.31*	Horseshoe tear of retina without detachment			H33.31*	Horseshoe tear of retina without detachment			H33.31*	Horseshoe tear of retina without detachment			H33.31*	Horseshoe tear of retina without detachment			H33.31*	Horseshoe tear of retina without detachment			H33.31*	Horseshoe tear of retina without detachment			H33.31*	Horseshoe tear of retina without detachment			H33.31*	Horseshoe tear of retina without detachment			H33.31*	Horseshoe tear of retina without detachment			H33.31*	Horseshoe tear of retina without detachment			H33.31*	Horseshoe tear of retina without detachment			H33.31*	Horseshoe tear of retina without detachment			H33.31*	Horseshoe tear of retina without detachment			H33.31*	Horseshoe tear of retina without detachment			H33.31*	Horseshoe tear of retina without detachment			H33.31*	Horseshoe tear of retina without detachment			H33.31*	Horseshoe tear of retina without detachment			H33.31*	Horseshoe tear of retina without detachment			H33.31*	Horseshoe tear of retina without detachment			H33.31*	Horseshoe tear of retina without detachment			H33.31*	Horseshoe tear of retina without detachment			H33.31*	Horseshoe tear of retina without detachment			H33.31*	Horseshoe tear of retina without detachment			H33.31*	Horseshoe tear of retina without detachment			H33.31*	Horseshoe tear of retina without detachment			H33.31*	Horseshoe tear of retina without detachment			H33.31*	Horseshoe tear of retina without detachment			H33.31*	Horseshoe tear of retina without detachment			H33.31*	Horseshoe tear of retina without detachment			H33.31*	Horseshoe tear of retina without detachment			H33.31*	Horseshoe tear of retina without detachment			H33.31*	Horseshoe tear of retina without detachment			H33.31*	Horseshoe tear of retina without detachment			H33.31*	Horseshoe tear of retina without detachment			H33.31*	Horseshoe tear of retina without detachment			H33.31*	Horseshoe tear of retina without detachment			H33.31*	Horseshoe tear of retina without detachment			H33.31*	Horseshoe tear of retina without detachment			H33.31*	Horseshoe tear of retina without detachment			H33.31*	Horseshoe tear of retina without detachment			H33.31*	Horseshoe tear of retina without detachment			H33.31*	Horseshoe tear of retina without detachment			H33.31*	Horseshoe tear of retina without detachment			H33.31*	Horseshoe tear of retina without detachment			H33.31*	Horseshoe tear of retina without detachment			H33.31*	Horseshoe tear of retina without detachment			H33.31*	Horseshoe tear of retina without detachment			H33.31*	Horseshoe tear of retina without detachment			H33.31*	Horseshoe tear of retina without detachment			H33.31*	Horseshoe tear of retina without detachment			H33.31*	Horseshoe tear of retina without detachment			H33.31*	Horseshoe tear of retina without detachment			H33.31*	Horseshoe tear of retina without detachment			H33.31*	Horseshoe tear of retina without detachment			H33.31*	Horseshoe tear of retina without detachment			H33.31*	Horseshoe tear of retina without detachment			H33.31*	Horseshoe tear of retina without detachment			H33.31*	Horseshoe tear of retina without detachment			H33.31*	Horseshoe tear of retina without detachment			H33.31*	Horseshoe tear of retina without detachment			H33.31*	Horseshoe tear of retina without detachment			H33.31*
