## Supplementary material for "Asyndromic Surveillance of New York City Emergency Department Diagnoses with the Tree-Temporal Scan Statistic": eAppendices: eAppendix 2.xlsx (part 37 of 65)

### Sheet: SimplifiedDoNotEvaluateNodes (continued)
ICD10 codes	description	ICD10_code	Description
Round hole of retina without detachment		H33.33*	Multiple defects of retina without detachment	Round hole of retina without detachment			H33.32*	Round hole of retina without detachment			H33.32*	Round hole of retina without detachment			H33.32*	Round hole of retina without detachment			H33.32*	Round hole of retina without detachment			H33.32*	Round hole of retina without detachment			H33.32*	Round hole of retina without detachment			H33.32*	Round hole of retina without detachment			H33.32*	Round hole of retina without detachment			H33.32*	Round hole of retina without detachment			H33.32*	Round hole of retina without detachment			H33.32*	Round hole of retina without detachment			H33.32*	Round hole of retina without detachment			H33.32*	Round hole of retina without detachment			H33.32*	Round hole of retina without detachment			H33.32*	Round hole of retina without detachment			H33.32*	Round hole of retina without detachment			H33.32*	Round hole of retina without detachment			H33.32*	Round hole of retina without detachment			H33.32*	Round hole of retina without detachment			H33.32*	Round hole of retina without detachment			H33.32*	Round hole of retina without detachment			H33.32*	Round hole of retina without detachment			H33.32*	Round hole of retina without detachment			H33.32*	Round hole of retina without detachment			H33.32*	Round hole of retina without detachment			H33.32*	Round hole of retina without detachment			H33.32*	Round hole of retina without detachment			H33.32*	Round hole of retina without detachment			H33.32*	Round hole of retina without detachment			H33.32*	Round hole of retina without detachment			H33.32*	Round hole of retina without detachment			H33.32*	Round hole of retina without detachment			H33.32*	Round hole of retina without detachment			H33.32*	Round hole of retina without detachment			H33.32*	Round hole of retina without detachment			H33.32*	Round hole of retina without detachment			H33.32*	Round hole of retina without detachment			H33.32*	Round hole of retina without detachment			H33.32*	Round hole of retina without detachment			H33.32*	Round hole of retina without detachment			H33.32*	Round hole of retina without detachment			H33.32*	Round hole of retina without detachment			H33.32*	Round hole of retina without detachment			H33.32*	Round hole of retina without detachment			H33.32*	Round hole of retina without detachment			H33.32*	Round hole of retina without detachment			H33.32*	Round hole of retina without detachment			H33.32*	Round hole of retina without detachment			H33.32*	Round hole of retina without detachment			H33.32*	Round hole of retina without detachment			H33.32*	Round hole of retina without detachment			H33.32*	Round hole of retina without detachment			H33.32*	Round hole of retina without detachment			H33.32*	Round hole of retina without detachment			H33.32*	Round hole of retina without detachment			H33.32*	Round hole of retina without detachment			H33.32*	Round hole of retina without detachment			H33.32*	Round hole of retina without detachment			H33.32*	Round hole of retina without detachment			H33.32*	Round hole of retina without detachment			H33.32*	Round hole of retina without detachment			H33.32*	Round hole of retina without detachment			H33.32*	Round hole of retina without detachment			H33.32*	Round hole of retina without detachment			H33.32*	Round hole of retina without detachment			H33.32*	Round hole of retina without detachment			H33.32*	Round hole of retina without detachment			H33.32*	Round hole of retina without detachment			H33.32*	Round hole of retina without detachment			H33.32*	Round hole of retina without detachment			H33.32*	Round hole of retina without detachment			H33.32*	Round hole of retina without detachment			H33.32*	Round hole of retina without detachment			H33.32*	Round hole of retina without detachment			H33.32*	Round hole of retina without detachment			H33.32*	Round hole of retina without detachment			H33.32*	Round hole of retina without detachment			H33.32*	Round hole of retina without detachment			H33.32*	Round hole of retina without detachment			H33.32*	Round hole of retina without detachment			H33.32*	Round hole of retina without detachment			H33.32*	Round hole of retina without detachment			H33.32*	Round hole of retina without detachment			H33.32*	Round hole of retina without detachment			H33.32*	Round hole of retina without detachment			H33.32*	Round hole of retina without detachment			H33.32*	Round hole of retina without detachment			H33.32*	Round hole of retina without detachment			H33.32*	Round hole of retina without detachment			H33.32*	Round hole of retina without detachment			H33.32*	Round hole of retina without detachment			H33.32*	Round hole of retina without detachment			H33.32*	Round hole of retina without detachment			H33.32*	Round hole of retina without detachment			H33.32*	Round hole of retina without detachment			H33.32*	Round hole of retina without detachment			H33.32*	Round hole of retina without detachment			H33.32*	Round hole of retina without detachment			H33.32*	Round hole of retina without detachment			H33.32*	Round hole of retina without detachment			H33.32*	Round hole of retina without detachment			H33.32*	Round hole of retina without detachment			H33.32*	Round hole of retina without detachment			H33.32*	Round hole of retina without detachment			H33.32*	Round hole of retina without detachment			H33.32*	Round hole of retina without detachment			H33.32*	Round hole of retina without detachment			H33.32*	Round hole of retina without detachment			H33.32*	Round hole of retina without detachment			H33.32*	Round hole of retina without detachment			H33.32*	Round hole of retina without detachment			H33.32*	Round hole of retina without detachment			H33.32*	Round hole of retina without detachment			H33.32*	Round hole of retina without detachment			H33.32*	Round hole of retina without detachment			H33.32*	Round hole of retina without detachment			H33.32*	Round hole of retina without detachment			H33.32*	Round hole of retina without detachment			H33.32*	Round hole of retina without detachment			H33.32*	Round hole of retina without detachment			H33.32*	Round hole of retina without detachment			H33.32*	Round hole of retina without detachment			H33.32*	Round hole of retina without detachment			H33.32*	Round hole of retina without detachment			H33.32*	Round hole of retina without detachment			H33.32*	Round hole of retina without detachment			H33.32*	Round hole of retina without detachment			H33.32*	Round hole of retina without detachment			H33.32*	Round hole of retina without detachment			H33.32*	Round hole of retina without detachment			H33.32*	Round hole of retina without detachment			H33.32*	Round hole of retina without detachment			H33.32*	Round hole of retina without detachment			H33.32*	Round hole of retina without detachment			H33.32*	Round hole of retina without detachment			H33.32*	Round hole of retina without detachment			H33.32*	Round hole of retina without detachment			H33.32*	Round hole of retina without detachment			H33.32*	Round hole of retina without detachment			H33.32*	Round hole of retina without detachment			H33.32*	Round hole of retina without detachment			H33.32*	Round hole of retina without detachment			H33.32*	Round hole of retina without detachment			H33.32*	Round hole of retina without detachment			H33.32*	Round hole of retina without detachment			H33.32*	Round hole of retina without detachment			H33.32*	Round hole of retina without detachment			H33.32*	Round hole of retina without detachment			H33.32*	Round hole of retina without detachment			H33.32*	Round hole of retina without detachment			H33.32*	Round hole of retina without detachment			H33.32*	Round hole of retina without detachment			H33.32*	Round hole of retina without detachment			H33.32*	Round hole of retina without detachment			H33.32*	Round hole of retina without detachment			H33.32*	Round hole of retina without detachment			H33.32*	Round hole of retina without detachment			H33.32*	Round hole of retina without detachment			H33.32*	Round hole of retina without detachment			H33.32*	Round hole of retina without detachment			H33.32*	Round hole of retina without detachment			H33.32*	Round hole of retina without detachment			H33.32*	Round hole of retina without detachment			H33.32*	Round hole of retina without detachment			H33.32*	Round hole of retina without detachment			H33.32*	Round hole of retina without detachment			H33.32*	Round hole of retina without detachment			H33.32*	Round hole of retina without detachment			H33.32*	Round hole of retina without detachment			H33.32*	Round hole of retina without detachment			H33.32*	Round hole of retina without detachment			H33.32*	Round hole of retina without detachment			H33.32*	Round hole of retina without detachment			H33.32*	Round hole of retina without detachment			H33.32*	Round hole of retina without detachment			H33.32*	Round hole of retina without detachment			H33.32*	Round hole of retina without detachment			H33.32*	Round hole of retina without detachment			H33.32*	Round hole of retina without detachment			H33.32*	Round hole of retina without detachment			H33.32*	Round hole of retina without detachment			H33.32*	Round hole of retina without detachment			H33.32*	Round hole of retina without detachment			H33.32*	Round hole of retina without detachment			H33.32*	Round hole of retina without detachment			H33.32*	Round hole of retina without detachment			H33.32*	Round hole of retina without detachment			H33.32*	Round hole of retina without detachment			H33.32*	Round hole of retina without detachment			H33.32*	Round hole of retina without detachment			H33.32*	Round hole of retina without detachment			H33.32*	Round hole of retina without detachment			H33.32*	Round hole of retina without detachment			H33.32*	Round hole of retina without detachment			H33.32*	Round hole of retina without detachment			H33.32*	Round hole of retina without detachment			H33.32*	Round hole of retina without detachment			H33.32*	Round hole of retina without detachment			H33.32*	Round hole of retina without detachment			H33.32*	Round hole of retina without detachment			H33.32*	Round hole of retina without detachment			H33.32*	Round hole of retina without detachment			H33.32*	Round hole of retina without detachment			H33.32*	Round hole of retina without detachment			H33.32*	Round hole of retina without detachment			H33.32*	Round hole of retina without detachment			H33.32*	Round hole of retina without detachment			H33.32*	Round hole of retina without detachment			H33.32*	Round hole of retina without detachment			H33.32*	Round hole of retina without detachment			H33.32*	Round hole of retina without detachment			H33.32*	Round hole of retina without detachment			H33.32*	Round hole of retina without detachment			H33.32*	Round hole of retina without detachment			H33.32*	Round hole of retina without detachment			H33.32*	Round hole of retina without detachment			H33.32*	Round hole of retina without detachment			H33.32*	Round hole of retina without detachment			H33.32*	Round hole of retina without detachment			H33.32*	Round hole of retina without detachment			H33.32*	Round hole of retina without detachment			H33.32*	Round hole of retina without detachment			H33.32*	Round hole of retina without detachment			H33.32*	Round hole of retina without detachment			H33.32*	Round hole of retina without detachment			H33.32*	Round hole of retina without detachment			H33.32*	Round hole of retina without detachment			H33.32*	Round hole of retina without detachment			H33.32*	Round hole of retina without detachment			H33.32*	Round hole of retina without detachment			H33.32*	Round hole of retina without detachment			H33.32*	Round hole of retina without detachment			H33.32*	Round hole of retina without detachment			H33.32*	Round hole of retina without detachment			H33.32*	Round hole of retina without detachment			H33.32*	Round hole of retina without detachment			H33.32*	Round hole of retina without detachment			H33.32*	Round hole of retina without detachment			H33.32*	Round hole of retina without detachment			H33.32*	Round hole of retina without detachment			H33.32*	Round hole of retina without detachment			H33.32*	Round hole of retina without detachment			H33.32*	Round hole of retina without detachment			H33.32*	Round hole of retina without detachment			H33.32*	Round hole of retina without detachment			H33.32*	Round hole of retina without detachment			H33.32*	Round hole of retina without detachment			H33.32*	Round hole of retina without detachment			H33.32*	Round hole of retina without detachment			H33.32*	Round hole of retina without detachment			H33.32*	Round hole of retina without detachment			H33.32*	Round hole of retina without detachment			H33.32*	Round hole of retina without detachment			H33.32*	Round hole of retina without detachment			H33.32*	Round hole of retina without detachment			H33.32*	Round hole of retina without detachment			H33.32*	Round hole of retina without detachment			H33.32*	Round hole of retina without detachment			H33.32*	Round hole of retina without detachment			H33.32*	Round hole of retina without detachment			H33.32*	Round hole of retina without detachment			H33.32*	Round hole of retina without detachment			H33.32*	Round hole of retina without detachment			H33.32*	Round hole of retina without detachment			H33.32*	Round hole of retina without detachment			H33.32*	Round hole of retina without detachment			H33.32*	Round hole of retina without detachment			H33.32*	Round hole of retina without detachment			H33.32*	Round hole of retina without detachment			H33.32*	Round hole of retina without detachment			H33.32*	Round hole of retina without detachment			H33.32*	Round hole of retina without detachment			H33.32*	Round hole of retina without detachment			H33.32*	Round hole of retina without detachment			H33.32*	Round hole of retina without detachment			H33.32*	Round hole of retina without detachment			H33.32*	Round hole of retina without detachment			H33.32*	Round hole of retina without detachment			H33.32*	Round hole of retina without detachment			H33.32*	Round hole of retina without detachment			H33.32*	Round hole of retina without detachment			H33.32*	Round hole of retina without detachment			H33.32*	Round hole of retina without detachment			H33.32*	Round hole of retina without detachment			H33.32*	Round hole of retina without detachment			H33.32*	Round hole of retina without detachment			H33.32*	Round hole of retina without detachment			H33.32*	Round hole of retina without detachment			H33.32*	Round hole of retina without detachment			H33.32*	Round hole of retina without detachment			H33.32*	Round hole of retina without detachment			H33.32*	Round hole of retina without detachment			H33.32*	Round hole of retina without detachment			H33.32*	Round hole of retina without detachment			H33.32*	Round hole of retina without detachment			H33.32*	Round hole of retina without detachment			H33.32*	Round hole of retina without detachment			H33.32*	Round hole of retina without detachment			H33.32*	Round hole of retina without detachment			H33.32*	Round hole of retina without detachment			H33.32*	Round hole of retina without detachment			H33.32*	Round hole of retina without detachment			H33.32*	Round hole of retina without detachment			H33.32*	Round hole of retina without detachment			H33.32*	Round hole of retina without detachment			H33.32*	Round hole of retina without detachment			H33.32*	Round hole of retina without detachment			H33.32*	Round hole of retina without detachment			H33.32*	Round hole of retina without detachment			H33.32*	Round hole of retina without detachment			H33.32*	Round hole of retina without detachment			H33.32*	Round hole of retina without detachment			H33.32*	Round hole of retina without detachment			H33.32*	Round hole of retina without detachment			H33.32*	Round hole of retina without detachment			H33.32*	Round hole of retina without detachment			H33.32*	Round hole of retina without detachment			H33.32*	Round hole of retina without detachment			H33.32*	Round hole of retina without detachment			H33.32*	Round hole of retina without detachment			H33.32*	Round hole of retina without detachment			H33.32*	Round hole of retina without detachment			H33.32*	Round hole of retina without detachment			H33.32*	Round hole of retina without detachment			H33.32*	Round hole of retina without detachment			H33.32*	Round hole of retina without detachment			H33.32*	Round hole of retina without detachment			H33.32*	Round hole of retina without detachment			H33.32*	Round hole of retina without detachment			H33.32*	Round hole of retina without detachment			H33.32*	Round hole of retina without detachment			H33.32*	Round hole of retina without detachment			H33.32*	Round hole of retina without detachment			H33.32*	Round hole of retina without detachment			H33.32*	Round hole of retina without detachment			H33.32*	Round hole of retina without detachment			H33.32*	Round hole of retina without detachment			H33.32*	Round hole of retina without detachment			H33.32*	Round hole of retina without detachment			H33.32*	Round hole of retina without detachment			H33.32*	Round hole of retina without detachment			H33.32*	Round hole of retina without detachment			H33.32*	Round hole of retina without detachment			H33.32*	Round hole of retina without detachment			H33.32*	Round hole of retina without detachment			H33.32*	Round hole of retina without detachment			H33.32*	Round hole of retina without detachment			H33.32*	Round hole of retina without detachment			H33.32*	Round hole of retina without detachment			H33.32*	Round hole of retina without detachment			H33.32*	Round hole of retina without detachment			H33.32*	Round hole of retina without detachment			H33.32*	Round hole of retina without detachment			H33.32*	Round hole of retina without detachment			H33.32*	Round hole of retina without detachment			H33.32*	Round hole of retina without detachment			H33.32*	Round hole of retina without detachment			H33.32*	Round hole of retina without detachment			H33.32*	Round hole of retina without detachment			H33.32*	Round hole of retina without detachment			H33.32*	Round hole of retina without detachment			H33.32*	Round hole of retina without detachment			H33.32*	Round hole of retina without detachment			H33.32*	Round hole of retina without detachment			H33.32*	Round hole of retina without detachment			H33.32*	Round hole of retina without detachment			H33.32*	Round hole of retina without detachment			H33.32*	Round hole of retina without detachment			H33.32*	Round hole of retina without detachment			H33.32*	Round hole of retina without detachment			H33.32*	Round hole of retina without detachment			H33.32*	Round hole of retina without detachment			H33.32*	Round hole of retina without detachment			H33.32*	Round hole of retina without detachment			H33.32*	Round hole of retina without detachment			H33.32*	Round hole of retina without detachment			H33.32*	Round hole of retina without detachment			H33.32*	Round hole of retina without detachment			H33.32*	Round hole of retina without detachment			H33.32*	Round hole of retina without detachment			H33.32*	Round hole of retina without detachment			H33.32*	Round hole of retina without detachment			H33.32*	Round hole of retina without detachment			H33.32*	Round hole of retina without detachment			H33.32*	Round hole of retina without detachment			H33.32*	Round hole of retina without detachment			H33.32*	Round hole of retina without detachment			H33.32*	Round hole of retina without detachment			H33.32*	Round hole of retina without detachment			H33.32*	Round hole of retina without detachment			H33.32*	Round hole of retina without detachment			H33.32*	Round hole of retina without detachment			H33.32*	Round hole of retina without detachment			H33.32*	Round hole of retina without detachment			H33.32*	Round hole of retina without detachment			H33.32*	Round hole of retina without detachment			H33.32*	Round hole of retina without detachment			H33.32*	Round hole of retina without detachment			H33.32*	Round hole of retina without detachment			H33.32*	Round hole of retina without detachment			H33.32*	Round hole of retina without detachment			H33.32*	Round hole of retina without detachment			H33.32*	Round hole of retina without detachment			H33.32*	Round hole of retina without detachment			H33.32*	Round hole of retina without detachment			H33.32*	Round hole of retina without detachment			H33.32*	Round hole of retina without detachment			H33.32*	Round hole of retina without detachment			H33.32*	Round hole of retina without detachment			H33.32*	Round hole of retina without detachment			H33.32*	Round hole of retina without detachment			H33.32*	Round hole of retina without detachment			H33.32*	Round hole of retina without detachment			H33.32*	Round hole of retina without detachment			H33.32*	Round hole of retina without detachment			H33.32*	Round hole of retina without detachment			H33.32*	Round hole of retina without detachment			H33.32*	Round hole of retina without detachment			H33.32*	Round hole of retina without detachment			H33.32*	Round hole of retina without detachment			H33.32*	Round hole of retina without detachment			H33.32*	Round hole of retina without detachment			H33.32*	Round hole of retina without detachment			H33.32*	Round hole of retina without detachment			H33.32*	Round hole of retina without detachment			H33.32*	Round hole of retina without detachment			H33.32*	Round hole of retina without detachment			H33.32*	Round hole of retina without detachment			H33.32*	Round hole of retina without detachment			H33.32*	Round hole of retina without detachment			H33.32*	Round hole of retina without detachment			H33.32*	Round hole of retina without detachment			H33.32*	Round hole of retina without detachment			H33.32*	Round hole of retina without detachment			H33.32*	Round hole of retina without detachment			H33.32*	Round hole of retina without detachment			H33.32*	Round hole of retina without detachment			H33.32*	Round hole of retina without detachment			H33.32*	Round hole of retina without detachment			H33.32*	Round hole of retina without detachment			H33.32*	Round hole of retina without detachment			H33.32*	Round hole of retina without detachment			H33.32*	Round hole of retina without detachment			H33.32*	Round hole of retina without detachment			H33.32*	Round hole of retina without detachment			H33.32*	Round hole of retina without detachment			H33.32*	Round hole of retina without detachment			H33.32*	Round hole of retina without detachment			H33.32*	Round hole of retina without detachment			H33.32*	Round hole of retina without detachment			H33.32*	Round hole of retina without detachment			H33.32*	Round hole of retina without detachment			H33.32*	Round hole of retina without detachment			H33.32*	Round hole of retina without detachment			H33.32*	Round hole of retina without detachment			H33.32*	Round hole of retina without detachment			H33.32*	Round hole of retina without detachment			H33.32*	Round hole of retina without detachment			H33.32*	Round hole of retina without detachment			H33.32*	Round hole of retina without detachment			H33.32*	Round hole of retina without detachment			H33.32*	Round hole of retina without detachment			H33.32*	Round hole of retina without detachment			H33.32*	Round hole of retina without detachment			H33.32*	Round hole of retina without detachment			H33.32*	Round hole of retina without detachment			H33.32*	Round hole of retina without detachment			H33.32*	Round hole of retina without detachment			H33.32*	Round hole of retina without detachment			H33.32*	Round hole of retina without detachment			H33.32*	Round hole of retina without detachment			H33.32*	Round hole of retina without detachment			H33.32*	Round hole of retina without detachment			H33.32*	Round hole of retina without detachment			H33.32*	Round hole of retina without detachment			H33.32*	Round hole of retina without detachment			H33.32*	Round hole of retina without detachment			H33.32*	Round hole of retina without detachment			H33.32*	Round hole of retina without detachment			H33.32*	Round hole of retina without detachment			H33.32*	Round hole of retina without detachment			H33.32*	Round hole of retina without detachment			H33.32*	Round hole of retina without detachment			H33.32*	Round hole of retina without detachment			H33.32*	Round hole of retina without detachment			H33.32*	Round hole of retina without detachment			H33.32*	Round hole of retina without detachment			H33.32*	Round hole of retina without detachment			H33.32*	Round hole of retina without detachment			H33.32*	Round hole of retina without detachment			H33.32*	Round hole of retina without detachment			H33.32*	Round hole of retina without detachment			H33.32*	Round hole of retina without detachment			H33.32*	Round hole of retina without detachment			H33.32*	Round hole of retina without detachment			H33.32*	Round hole of retina without detachment			H33.32*	Round hole of retina without detachment			H33.32*	Round hole of retina without detachment			H33.32*	Round hole of retina without detachment			H33.32*	Round hole of retina without detachment			H33.32*	Round hole of retina without detachment			H33.32*	Round hole of retina without detachment			H33.32*	Round hole of retina without detachment			H33.32*	Round hole of retina without detachment			H33.32*	Round hole of retina without detachment			H33.32*	Round hole of retina without detachment			H33.32*	Round hole of retina without detachment			H33.32*	Round hole of retina without detachment			H33.32*	Round hole of retina without detachment			H33.32*	Round hole of retina without detachment			H33.32*	Round hole of retina without detachment			H33.32*	Round hole of retina without detachment			H33.32*	Round hole of retina without detachment			H33.32*	Round hole of retina without detachment			H33.32*	Round hole of retina without detachment			H33.32*	Round hole of retina without detachment			H33.32*	Round hole of retina without detachment			H33.32*	Round hole of retina without detachment			H33.32*	Round hole of retina without detachment			H33.32*	Round hole of retina without detachment			H33.32*	Round hole of retina without detachment			H33.32*	Round hole of retina without detachment			H33.32*	Round hole of retina without detachment			H33.32*	Round hole of retina without detachment			H33.32*	Round hole of retina without detachment			H33.32*	Round hole of retina without detachment			H33.32*	Round hole of retina without detachment			H33.32*	Round hole of retina without detachment			H33.32*	Round hole of retina without detachment			H33.32*	Round hole of retina without detachment			H33.32*	Round hole of retina without detachment			H33.32*	Round hole of retina without detachment			H33.32*	Round hole of retina without detachment			H33.32*	Round hole of retina without detachment			H33.32*	Round hole of retina without detachment			H33.32*	Round hole of retina without detachment			H33.32*	Round hole of retina without detachment			H33.32*	Round hole of retina without detachment			H33.32*	Round hole of retina without detachment			H33.32*	Round hole of retina without detachment			H33.32*	Round hole of retina without detachment			H33.32*	Round hole of retina without detachment			H33.32*	Round hole of retina without detachment			H33.32*	Round hole of retina without detachment			H33.32*	Round hole of retina without detachment			H33.32*	Round hole of retina without detachment			H33.32*	Round hole of retina without detachment			H33.32*	Round hole of retina without detachment			H33.32*	Round hole of retina without detachment			H33.32*	Round hole of retina without detachment			H33.32*	Round hole of retina without detachment			H33.32*	Round hole of retina without detachment			H33.32*	Round hole of retina without detachment			H33.32*	Round hole of retina without detachment			H33.32*	Round hole of retina without detachment			H33.32*	Round hole of retina without detachment			H33.32*	Round hole of retina without detachment			H33.32*	Round hole of retina without detachment			H33.32*	Round hole of retina without detachment			H33.32*	Round hole of retina without detachment			H33.32*	Round hole of retina without detachment			H33.32*	Round hole of retina without detachment			H33.32*	Round hole of retina without detachment			H33.32*	Round hole of retina without detachment			H33.32*	Round hole of retina without detachment			H33.32*	Round hole of retina without detachment			H33.32*	Round hole of retina without detachment			H33.32*	Round hole of retina without detachment			H33.32*	Round hole of retina without detachment			H33.32*	Round hole of retina without detachment			H33.32*	Round hole of retina without detachment			H33.32*	Round hole of retina without detachment			H33.32*	Round hole of retina without detachment			H33.32*	Round hole of retina without detachment			H33.32*	Round hole of retina without detachment			H33.32*	Round hole of retina without detachment			H33.32*	Round hole of retina without detachment			H33.32*	Round hole of retina without detachment			H33.32*	Round hole of retina without detachment			H33.32*	Round hole of retina without detachment			H33.32*	Round hole of retina without detachment			H33.32*	Round hole of retina without detachment			H33.32*	Round hole of retina without detachment			H33.32*	Round hole of retina without detachment			H33.32*	Round hole of retina without detachment			H33.32*	Round hole of retina without detachment			H33.32*	Round hole of retina without detachment			H33.32*	Round hole of retina without detachment			H33.32*	Round hole of retina without detachment			H33.32*	Round hole of retina without detachment			H33.32*	Round hole of retina without detachment			H33.32*	Round hole of retina without detachment			H33.32*	Round hole of retina without detachment			H33.32*	Round hole of retina without detachment			H33.32*	Round hole of retina without detachment			H33.32*	Round hole of retina without detachment			H33.32*	Round hole of retina without detachment			H33.32*	Round hole of retina without detachment			H33.32*	Round hole of retina without detachment			H33.32*	Round hole of retina without detachment			H33.32*	Round hole of retina without detachment			H33.32*	Round hole of retina without detachment			H33.32*	Round hole of retina without detachment			H33.32*	Round hole of retina without detachment			H33.32*	Round hole of retina without detachment			H33.32*	Round hole of retina without detachment			H33.32*	Round hole of retina without detachment			H33.32*	Round hole of retina without detachment			H33.32*	Round hole of retina without detachment			H33.32*	Round hole of retina without detachment			H33.32*	Round hole of retina without detachment			H33.32*	Round hole of retina without detachment			H33.32*	Round hole of retina without detachment			H33.32*	Round hole of retina without detachment			H33.32*	Round hole of retina without detachment			H33.32*	Round hole of retina without detachment			H33.32*	Round hole of retina without detachment			H33.32*	Round hole of retina without detachment			H33.32*	Round hole of retina without detachment			H33.32*	Round hole of retina without detachment			H33.32*	Round hole of retina without detachment			H33.32*	Round hole of retina without detachment			H33.32*	Round hole of retina without detachment			H33.32*	Round hole of retina without detachment			H33.32*	Round hole of retina without detachment			H33.32*	Round hole of retina without detachment			H33.32*	Round hole of retina without detachment			H33.32*	Round hole of retina without detachment			H33.32*	Round hole of retina without detachment			H33.32*	Round hole of retina without detachment			H33.32*	Round hole of retina without detachment			H33.32*	Round hole of retina without detachment			H33.32*	Round hole of retina without detachment			H33.32*	Round hole of retina without detachment			H33.32*	Round hole of retina without detachment			H33.32*	Round hole of retina without detachment			H33.32*	Round hole of retina without detachment			H33.32*	Round hole of retina without detachment			H33.32*	Round hole of retina without detachment			H33.32*	Round hole of retina without detachment			H33.32*	Round hole of retina without detachment			H33.32*	Round hole of retina without detachment			H33.32*	Round hole of retina without detachment			H33.32*	Round hole of retina without detachment			H33.32*	Round hole of retina without detachment			H33.32*	Round hole of retina without detachment			H33.32*	Round hole of retina without detachment			H33.32*	Round hole of retina without detachment			H33.32*	Round hole of retina without detachment			H33.32*	Round hole of retina without detachment			H33.32*	Round hole of retina without detachment			H33.32*	Round hole of retina without detachment			H33.32*	Round hole of retina without detachment			H33.32*	Round hole of retina without detachment			H33.32*	Round hole of retina without detachment			H33.32*	Round hole of retina without detachment			H33.32*	Round hole of retina without detachment			H33.32*	Round hole of retina without detachment			H33.32*	Round hole of retina without detachment			H33.32*	Round hole of retina without detachment			H33.32*	Round hole of retina without detachment			H33.32*	Round hole of retina without detachment			H33.32*	Round hole of retina without detachment			H33.32*	Round hole of retina without detachment			H33.32*	Round hole of retina without detachment			H33.32*	Round hole of retina without detachment			H33.32*	Round hole of retina without detachment			H33.32*	Round hole of retina without detachment			H33.32*	Round hole of retina without detachment			H33.32*	Round hole of retina without detachment			H33.32*	Round hole of retina without detachment			H33.32*	Round hole of retina without detachment			H33.32*	Round hole of retina without detachment			H33.32*	Round hole of retina without detachment			H33.32*	Round hole of retina without detachment			H33.32*	Round hole of retina without detachment			H33.32*	Round hole of retina without detachment			H33.32*	Round hole of retina without detachment			H33.32*	Round hole of retina without detachment			H33.32*	Round hole of retina without detachment			H33.32*	Round hole of retina without detachment			H33.32*	Round hole of retina without detachment			H33.32*	Round hole of retina without detachment			H33.32*	Round hole of retina without detachment			H33.32*	Round hole of retina without detachment			H33.32*	Round hole of retina without detachment			H33.32*	Round hole of retina without detachment			H33.32*	Round hole of retina without detachment			H33.32*	Round hole of retina without detachment			H33.32*	Round hole of retina without detachment			H33.32*	Round hole of retina without detachment			H33.32*	Round hole of retina without detachment			H33.32*	Round hole of retina without detachment			H33.32*	Round hole of retina without detachment			H33.32*	Round hole of retina without detachment			H33.32*	Round hole of retina without detachment			H33.32*	Round hole of retina without detachment			H33.32*	Round hole of retina without detachment			H33.32*	Round hole of retina without detachment			H33.32*	Round hole of retina without detachment			H33.32*	Round hole of retina without detachment			H33.32*	Round hole of retina without detachment			H33.32*	Round hole of retina without detachment			H33.32*	Round hole of retina without detachment			H33.32*	Round hole of retina without detachment			H33.32*	Round hole of retina without detachment			H33.32*	Round hole of retina without detachment			H33.32*	Round hole of retina without detachment			H33.32*	Round hole of retina without detachment			H33.32*	Round hole of retina without detachment			H33.32*	Round hole of retina without detachment			H33.32*	Round hole of retina without detachment			H33.32*	Round hole of retina without detachment			H33.32*	Round hole of retina without detachment			H33.32*	Round hole of retina without detachment			H33.32*	Round hole of retina without detachment			H33.32*	Round hole of retina without detachment			H33.32*	Round hole of retina without detachment			H33.32*	Round hole of retina without detachment			H33.32*	Round hole of retina without detachment			H33.32*	Round hole of retina without detachment			H33.32*	Round hole of retina without detachment			H33.32*	Round hole of retina without detachment			H33.32*	Round hole of retina without detachment			H33.32*	Round hole of retina without detachment			H33.32*	Round hole of retina without detachment			H33.32*	Round hole of retina without detachment			H33.32*	Round hole of retina without detachment			H33.32*	Round hole of retina without detachment			H33.32*	Round hole of retina without detachment			H33.32*	Round hole of retina without detachment			H33.32*	Round hole of retina without detachment			H33.32*	Round hole of retina without detachment			H33.32*	Round hole of retina without detachment			H33.32*	Round hole of retina without detachment			H33.32*	Round hole of retina without detachment			H33.32*	Round hole of retina without detachment			H33.32*	Round hole of retina without detachment			H33.32*	Round hole of retina without detachment			H33.32*	Round hole of retina without detachment			H33.32*	Round hole of retina without detachment			H33.32*	Round hole of retina without detachment			H33.32*	Round hole of retina without detachment			H33.32*	Round hole of retina without detachment			H33.32*	Round hole of retina without detachment			H33.32*	Round hole of retina without detachment			H33.32*	Round hole of retina without detachment			H33.32*	Round hole of retina without detachment			H33.32*	Round hole of retina without detachment			H33.32*	Round hole of retina without detachment			H33.32*	Round hole of retina without detachment			H33.32*	Round hole of retina without detachment			H33.32*	Round hole of retina without detachment			H33.32*	Round hole of retina without detachment			H33.32*	Round hole of retina without detachment			H33.32*	Round hole of retina without detachment			H33.32*	Round hole of retina without detachment			H33.32*	Round hole of retina without detachment			H33.32*	Round hole of retina without detachment			H33.32*	Round hole of retina without detachment			H33.32*	Round hole of retina without detachment			H33.32*	Round hole of retina without detachment			H33.32*	Round hole of retina without detachment			H33.32*	Round hole of retina without detachment			H33.32*	Round hole of retina without detachment			H33.32*	Round hole of retina without detachment			H33.32*	Round hole of retina without detachment			H33.32*	Round hole of retina without detachment			H33.32*	Round hole of retina without detachment			H33.32*	Round hole of retina without detachment			H33.32*	Round hole of retina without detachment			H33.32*	Round hole of retina without detachment			H33.32*	Round hole of retina without detachment			H33.32*	Round hole of retina without detachment			H33.32*	Round hole of retina without detachment			H33.32*	Round hole of retina without detachment			H33.32*	Round hole of retina without detachment			H33.32*	Round hole of retina without detachment			H33.32*	Round hole of retina without detachment			H33.32*	Round hole of retina without detachment			H33.32*	Round hole of retina without detachment			H33.32*	Round hole of retina without detachment			H33.32*	Round hole of retina without detachment			H33.32*	Round hole of retina without detachment			H33.32*	Round hole of retina without detachment			H33.32*	Round hole of retina without detachment			H33.32*	Round hole of retina without detachment			H33.32*	Round hole of retina without detachment			H33.32*	Round hole of retina without detachment			H33.32*	Round hole of retina without detachment			H33.32*	Round hole of retina without detachment			H33.32*	Round hole of retina without detachment			H33.32*	Round hole of retina without detachment			H33.32*	Round hole of retina without detachment			H33.32*	Round hole of retina without detachment			H33.32*	Round hole of retina without detachment			H33.32*	Round hole of retina without detachment			H33.32*	Round hole of retina without detachment			H33.32*	Round hole of retina without detachment			H33.32*	Round hole of retina without detachment			H33.32*	Round hole of retina without detachment			H33.32*	Round hole of retina without detachment			H33.32*	Round hole of retina without detachment			H33.32*	Round hole of retina without detachment			H33.32*	Round hole of retina without detachment			H33.32*	Round hole of retina without detachment			H33.32*	Round hole of retina without detachment			H33.32*	Round hole of retina without detachment			H33.32*	Round hole of retina without detachment			H33.32*	Round hole of retina without detachment			H33.32*	Round hole of retina without detachment			H33.32*	Round hole of retina without detachment			H33.32*	Round hole of retina without detachment			H33.32*	Round hole of retina without detachment			H33.32*	Round hole of retina without detachment			H33.32*	Round hole of retina without detachment			H33.32*	Round hole of retina without detachment			H33.32*	Round hole of retina without detachment			H33.32*	Round hole of retina without detachment			H33.32*	Round hole of retina without detachment			H33.32*	Round hole of retina without detachment			H33.32*	Round hole of retina without detachment			H33.32*	Round hole of retina without detachment			H33.32*	Round hole of retina without detachment			H33.32*	Round hole of retina without detachment			H33.32*	Round hole of retina without detachment			H33.32*	Round hole of retina without detachment			H33.32*	Round hole of retina without detachment			H33.32*	Round hole of retina without detachment			H33.32*	Round hole of retina without detachment			H33.32*	Round hole of retina without detachment			H33.32*	Round hole of retina without detachment			H33.32*	Round hole of retina without detachment			H33.32*	Round hole of retina without detachment			H33.32*	Round hole of retina without detachment			H33.32*	Round hole of retina without detachment			H33.32*	Round hole of retina without detachment			H33.32*	Round hole of retina without detachment			H33.32*	Round hole of retina without detachment			H33.32*	Round hole of retina without detachment			H33.32*	Round hole of retina without detachment			H33.32*	Round hole of retina without detachment			H33.32*	Round hole of retina without detachment			H33.32*	Round hole of retina without detachment			H33.32*	Round hole of retina without detachment			H33.32*	Round hole of retina without detachment			H33.32*	Round hole of retina without detachment			H33.32*	Round hole of retina without detachment			H33.32*	Round hole of retina without detachment			H33.32*	Round hole of retina without detachment			H33.32*	Round hole of retina without detachment			H33.32*	Round hole of retina without detachment			H33.32*	Round hole of retina without detachment			H33.32*	Round hole of retina without detachment			H33.32*	Round hole of retina without detachment			H33.32*	Round hole of retina without detachment			H33.32*	Round hole of retina without detachment			H33.32*	Round hole of retina without detachment			H33.32*	Round hole of retina without detachment			H33.32*	Round hole of retina without detachment			H33.32*	Round hole of retina without detachment			H33.32*	Round hole of retina without detachment			H33.32*	Round hole of retina without detachment			H33.32*	Round hole of retina without detachment			H33.32*	Round hole of retina without detachment			H33.32*	Round hole of retina without detachment			H33.32*	Round hole of retina without detachment			H33.32*	Round hole of retina without detachment			H33.32*	Round hole of retina without detachment			H33.32*	Round hole of retina without detachment			H33.32*	Round hole of retina without detachment			H33.32*	Round hole of retina without detachment			H33.32*	Round hole of retina without detachment			H33.32*	Round hole of retina without detachment			H33.32*	Round hole of retina without detachment			H33.32*	Round hole of retina without detachment			H33.32*	Round hole of retina without detachment			H33.32*	Round hole of retina without detachment			H33.32*	Round hole of retina without detachment			H33.32*	Round hole of retina without detachment			H33.32*	Round hole of retina without detachment			H33.32*	Round hole of retina without detachment			H33.32*	Round hole of retina without detachment			H33.32*	Round hole of retina without detachment			H33.32*	Round hole of retina without detachment			H33.32*	Round hole of retina without detachment			H33.32*	Round hole of retina without detachment			H33.32*	Round hole of retina without detachment			H33.32*	Round hole of retina without detachment			H33.32*	Round hole of retina without detachment			H33.32*	Round hole of retina without detachment			H33.32*	Round hole of retina without detachment			H33.32*	Round hole of retina without detachment			H33.32*	Round hole of retina without detachment			H33.32*	Round hole of retina without detachment			H33.32*	Round hole of retina without detachment			H33.32*	Round hole of retina without detachment			H33.32*	Round hole of retina without detachment			H33.32*	Round hole of retina without detachment			H33.32*	Round hole of retina without detachment			H33.32*	Round hole of retina without detachment			H33.32*	Round hole of retina without detachment			H33.32*	Round hole of retina without detachment			H33.32*	Round hole of retina without detachment			H33.32*	Round hole of retina without detachment			H33.32*	Round hole of retina without detachment			H33.32*	Round hole of retina without detachment			H33.32*	Round hole of retina without detachment			H33.32*	Round hole of retina without detachment			H33.32*	Round hole of retina without detachment			H33.32*	Round hole of retina without detachment			H33.32*	Round hole of retina without detachment			H33.32*	Round hole of retina without detachment			H33.32*	Round hole of retina without detachment			H33.32*	Round hole of retina without detachment			H33.32*	Round hole of retina without detachment			H33.32*	Round hole of retina without detachment			H33.32*	Round hole of retina without detachment			H33.32*	Round hole of retina without detachment			H33.32*	Round hole of retina without detachment			H33.32*	Round hole of retina without detachment			H33.32*	Round hole of retina without detachment			H33.32*	Round hole of retina without detachment			H33.32*	Round hole of retina without detachment			H33.32*	Round hole of retina without detachment			H33.32*	Round hole of retina without detachment			H33.32*	Round hole of retina without detachment			H33.32*	Round hole of retina without detachment			H33.32*	Round hole of retina without detachment			H33.32*	Round hole of retina without detachment			H33.32*	Round hole of retina without detachment			H33.32*	Round hole of retina without detachment			H33.32*	Round hole of retina without detachment			H33.32*	Round hole of retina without detachment			H33.32*	Round hole of retina without detachment			H33.32*	Round hole of retina without detachment			H33.32*	Round hole of retina without detachment			H33.32*	Round hole of retina without detachment			H33.32*	Round hole of retina without detachment			H33.32*	Round hole of retina without detachment			H33.32*	Round hole of retina without detachment			H33.32*	Round hole of retina without detachment			H33.32*	Round hole of retina without detachment			H33.32*	Round hole of retina without detachment			H33.32*	Round hole of retina without detachment			H33.32*	Round hole of retina without detachment			H33.32*	Round hole of retina without detachment			H33.32*	Round hole of retina without detachment			H33.32*	Round hole of retina without detachment			H33.32*	Round hole of retina without detachment			H33.32*	Round hole of retina without detachment			H33.32*	Round hole of retina without detachment			H33.32*	Round hole of retina without detachment			H33.32*	Round hole of retina without detachment			H33.32*	Round hole of retina without detachment			H33.32*	Round hole of retina without detachment			H33.32*	Round hole of retina without detachment			H33.32*	Round hole of retina without detachment			H33.32*	Round hole of retina without detachment			H33.32*	Round hole of retina without detachment			H33.32*	Round hole of retina without detachment			H33.32*	Round hole of retina without detachment			H33.32*	Round hole of retina without detachment			H33.32*	Round hole of retina without detachment			H33.32*	Round hole of retina without detachment			H33.32*	Round hole of retina without detachment			H33.32*	Round hole of retina without detachment			H33.32*	Round hole of retina without detachment			H33.32*	Round hole of retina without detachment			H33.32*	Round hole of retina without detachment			H33.32*	Round hole of retina without detachment			H33.32*	Round hole of retina without detachment			H33.32*	Round hole of retina without detachment			H33.32*	Round hole of retina without detachment			H33.32*	Round hole of retina without detachment			H33.32*	Round hole of retina without detachment			H33.32*	Round hole of retina without detachment			H33.32*	Round hole of retina without detachment			H33.32*	Round hole of retina without detachment			H33.32*	Round hole of retina without detachment			H33.32*	Round hole of retina without detachment			H33.32*	Round hole of retina without detachment			H33.32*	Round hole of retina without detachment			H33.32*	Round hole of retina without detachment			H33.32*	Round hole of retina without detachment			H33.32*	Round hole of retina without detachment			H33.32*	Round hole of retina without detachment			H33.32*	Round hole of retina without detachment			H33.32*	Round hole of retina without detachment			H33.32*	Round hole of retina without detachment			H33.32*	Round hole of retina without detachment			H33.32*	Round hole of retina without detachment			H33.32*	Round hole of retina without detachment			H33.32*	Round hole of retina without detachment			H33.32*	Round hole of retina without detachment			H33.32*	Round hole of retina without detachment			H33.32*	Round hole of retina without detachment			H33.32*	Round hole of retina without detachment			H33.32*	Round hole of retina without detachment			H33.32*	Round hole of retina without detachment			H33.32*	Round hole of retina without detachment			H33.32*	Round hole of retina without detachment			H33.32*	Round hole of retina without detachment			H33.32*	Round hole of retina without detachment			H33.32*	Round hole of retina without detachment			H33.32*	Round hole of retina without detachment			H33.32*	Round hole of retina without detachment			H33.32*	Round hole of retina without detachment			H33.32*	Round hole of retina without detachment			H33.32*	Round hole of retina without detachment			H33.32*	Round hole of retina without detachment			H33.32*	Round hole of retina without detachment			H33.32*	Round hole of retina without detachment			H33.32*	Round hole of retina without detachment			H33.32*	Round hole of retina without detachment			H33.32*	Round hole of retina without detachment			H33.32*	Round hole of retina without detachment			H33.32*	Round hole of retina without detachment			H33.32*	Round hole of retina without detachment			H33.32*	Round hole of retina without detachment			H33.32*	Round hole of retina without detachment			H33.32*	Round hole of retina without detachment			H33.32*	Round hole of retina without detachment			H33.32*	Round hole of retina without detachment			H33.32*	Round hole of retina without detachment			H33.32*	Round hole of retina without detachment			H33.32*	Round hole of retina without detachment			H33.32*	Round hole of retina without detachment			H33.32*	Round hole of retina without detachment			H33.32*	Round hole of retina without detachment			H33.32*	Round hole of retina without detachment			H33.32*	Round hole of retina without detachment			H33.32*	Round hole of retina without detachment			H33.32*	Round hole of retina without detachment			H33.32*	Round hole of retina without detachment			H33.32*	Round hole of retina without detachment			H33.32*	Round hole of retina without detachment			H33.32*	Round hole of retina without detachment			H33.32*	Round hole of retina without detachment			H33.32*	Round hole of retina without detachment			H33.32*	Round hole of retina without detachment			H33.32*	Round hole of retina without detachment			H33.32*	Round hole of retina without detachment			H33.32*	Round hole of retina without detachment			H33.32*	Round hole of retina without detachment			H33.32*	Round hole of retina without detachment			H33.32*	Round hole of retina without detachment			H33.32*	Round hole of retina without detachment			H33.32*	Round hole of retina without detachment			H33.32*	Round hole of retina without detachment			H33.32*	Round hole of retina without detachment			H33.32*	Round hole of retina without detachment			H33.32*	Round hole of retina without detachment			H33.32*	Round hole of retina without detachment			H33.32*	Round hole of retina without detachment			H33.32*	Round hole of retina without detachment			H33.32*	Round hole of retina without detachment			H33.32*	Round hole of retina without detachment			H33.32*	Round hole of retina without detachment			H33.32*	Round hole of retina without detachment			H33.32*	Round hole of retina without detachment			H33.32*	Round hole of retina without detachment			H33.32*	Round hole of retina without detachment			H33.32*	Round hole of retina without detachment			H33.32*	Round hole of retina without detachment			H33.32*	Round hole of retina without detachment			H33.32*	Round hole of retina without detachment			H33.32*	Round hole of retina without detachment			H33.32*	Round hole of retina without detachment			H33.32*	Round hole of retina without detachment			H33.32*	Round hole of retina without detachment			H33.32*	Round hole of retina without detachment			H33.32*	Round hole of retina without detachment			H33.32*	Round hole of retina without detachment			H33.32*	Round hole of retina without detachment			H33.32*	Round hole of retina without detachment			H33.32*	Round hole of retina without detachment			H33.32*	Round hole of retina without detachment			H33.32*	Round hole of retina without detachment			H33.32*	Round hole of retina without detachment			H33.32*	Round hole of retina without detachment			H33.32*	Round hole of retina without detachment			H33.32*	Round hole of retina without detachment			H33.32*	Round hole of retina without detachment			H33.32*	Round hole of retina without detachment			H33.32*	Round hole of retina without detachment			H33.32*	Round hole of retina without detachment			H33.32*	Round hole of retina without detachment			H33.32*	Round hole of retina without detachment			H33.32*	Round hole of retina without detachment			H33.32*	Round hole of retina without detachment			H33.32*	Round hole of retina without detachment			H33.32*	Round hole of retina without detachment			H33.32*	Round hole of retina without detachment			H33.32*	Round hole of retina without detachment			H33.32*	Round hole of retina without detachment			H33.32*	Round hole of retina without detachment			H33.32*	Round hole of retina without detachment			H33.32*	Round hole of retina without detachment			H33.32*	Round hole of retina without detachment			H33.32*	Round hole of retina without detachment			H33.32*	Round hole of retina without detachment			H33.32*	Round hole of retina without detachment			H33.32*	Round hole of retina without detachment			H33.32*	Round hole of retina without detachment			H33.32*	Round hole of retina without detachment			H33.32*	Round hole of retina without detachment			H33.32*	Round hole of retina without detachment			H33.32*	Round hole of retina without detachment			H33.32*	Round hole of retina without detachment			H33.32*	Round hole of retina without detachment			H33.32*	Round hole of retina without detachment			H33.32*	Round hole of retina without detachment			H33.32*	Round hole of retina without detachment			H33.32*	Round hole of retina without detachment			H33.32*	Round hole of retina without detachment			H33.32*	Round hole of retina without detachment			H33.32*	Round hole of retina without detachment			H33.32*	Round hole of retina without detachment			H33.32*	Round hole of retina without detachment			H33.32*	Round hole of retina without detachment			H33.32*	Round hole of retina without detachment			H33.32*	Round hole of retina without detachment			H33.32*	Round hole of retina without detachment			H33.32*	Round hole of retina without detachment			H33.32*	Round hole of retina without detachment			H33.32*	Round hole of retina without detachment			H33.32*	Round hole of retina without detachment			H33.32*	Round hole of retina without detachment			H33.32*	Round hole of retina without detachment			H33.32*	Round hole of retina without detachment			H33.32*	Round hole of retina without detachment			H33.32*	Round hole of retina without detachment			H33.32*	Round hole of retina without detachment			H33.32*	Round hole of retina without detachment			H33.32*	Round hole of retina without detachment			H33.32*	Round hole of retina without detachment			H33.32*	Round hole of retina without detachment			H33.32*	Round hole of retina without detachment			H33.32*	Round hole of retina without detachment			H33.32*	Round hole of retina without detachment			H33.32*	Round hole of retina without detachment			H33.32*	Round hole of retina without detachment			H33.32*	Round hole of retina without detachment			H33.32*	Round hole of retina without detachment			H33.32*	Round hole of retina without detachment			H33.32*	Round hole of retina without detachment			H33.32*	Round hole of retina without detachment			H33.32*	Round hole of retina without detachment			H33.32*	Round hole of retina without detachment			H33.32*	Round hole of retina without detachment			H33.32*	Round hole of retina without detachment			H33.32*	Round hole of retina without detachment			H33.32*	Round hole of retina without detachment			H33.32*	Round hole of retina without detachment			H33.32*	Round hole of retina without detachment			H33.32*	Round hole of retina without detachment			H33.32*	Round hole of retina without detachment			H33.32*	Round hole of retina without detachment			H33.32*	Round hole of retina without detachment			H33.32*	Round hole of retina without detachment			H33.32*	Round hole of retina without detachment			H33.32*	Round hole of retina without detachment			H33.32*	Round hole of retina without detachment			H33.32*	Round hole of retina without detachment			H33.32*	Round hole of retina without detachment			H33.32*	Round hole of retina without detachment			H33.32*	Round hole of retina without detachment			H33.32*	Round hole of retina without detachment			H33.32*	Round hole of retina without detachment			H33.32*	Round hole of retina without detachment			H33.32*	Round hole of retina without detachment			H33.32*	Round hole of retina without detachment			H33.32*	Round hole of retina without detachment			H33.32*	Round hole of retina without detachment			H33.32*	Round hole of retina without detachment			H33.32*	Round hole of retina without detachment			H33.32*	Round hole of retina without detachment			H33.32*	Round hole of retina without detachment			H33.32*	Round hole of retina without detachment			H33.32*	Round hole of retina without detachment			H33.32*	Round hole of retina without detachment			H33.32*	Round hole of retina without detachment			H33.32*	Round hole of retina without detachment			H33.32*	Round hole of retina without detachment			H33.32*	Round hole of retina without detachment			H33.32*	Round hole of retina without detachment			H33.32*	Round hole of retina without detachment			H33.32*	Round hole of retina without detachment			H33.32*	Round hole of retina without detachment			H33.32*	Round hole of retina without detachment			H33.32*	Round hole of retina without detachment			H33.32*	Round hole of retina without detachment			H33.32*	Round hole of retina without detachment			H33.32*	Round hole of retina without detachment			H33.32*	Round hole of retina without detachment			H33.32*	Round hole of retina without detachment			H33.32*	Round hole of retina without detachment			H33.32*	Round hole of retina without detachment			H33.32*	Round hole of retina without detachment			H33.32*	Round hole of retina without detachment			H33.32*	Round hole of retina without detachment			H33.32*	Round hole of retina without detachment			H33.32*	Round hole of retina without detachment			H33.32*	Round hole of retina without detachment			H33.32*	Round hole of retina without detachment			H33.32*	Round hole of retina without detachment			H33.32*	Round hole of retina without detachment			H33.32*	Round hole of retina without detachment			H33.32*	Round hole of retina without detachment			H33.32*	Round hole of retina without detachment			H33.32*	Round hole of retina without detachment			H33.32*	Round hole of retina without detachment			H33.32*	Round hole of retina without detachment			H33.32*	Round hole of retina without detachment			H33.32*	Round hole of retina without detachment			H33.32*	Round hole of retina without detachment			H33.32*	Round hole of retina without detachment			H33.32*	Round hole of retina without detachment			H33.32*	Round hole of retina without detachment			H33.32*	Round hole of retina without detachment			H33.32*	Round hole of retina without detachment			H33.32*	Round hole of retina without detachment			H33.32*	Round hole of retina without detachment			H33.32*	Round hole of retina without detachment			H33.32*	Round hole of retina without detachment			H33.32*	Round hole of retina without detachment			H33.32*	Round hole of retina without detachment			H33.32*	Round hole of retina without detachment			H33.32*	Round hole of retina without detachment			H33.32*	Round hole of retina without detachment			H33.32*	Round hole of retina without detachment			H33.32*	Round hole of retina without detachment			H33.32*	Round hole of retina without detachment			H33.32*	Round hole of retina without detachment			H33.32*	Round hole of retina without detachment			H33.32*	Round hole of retina without detachment			H33.32*	Round hole of retina without detachment			H33.32*	Round hole of retina without detachment			H33.32*	Round hole of retina without detachment			H33.32*	Round hole of retina without detachment			H33.32*	Round hole of retina without detachment			H33.32*	Round hole of retina without detachment			H33.32*	Round hole of retina without detachment			H33.32*	Round hole of retina without detachment			H33.32*	Round hole of retina without detachment			H33.32*	Round hole of retina without detachment			H33.32*	Round hole of retina without detachment			H33.32*	Round hole of retina without detachment			H33.32*	Round hole of retina without detachment			H33.32*	Round hole of retina without detachment			H33.32*	Round hole of retina without detachment			H33.32*	Round hole of retina without detachment			H33.32*	Round hole of retina without detachment			H33.32*	Round hole of retina without detachment			H33.32*	Round hole of retina without detachment			H33.32*	Round hole of retina without detachment			H33.32*	Round hole of retina without detachment			H33.32*	Round hole of retina without detachment			H33.32*	Round hole of retina without detachment			H33.32*	Round hole of retina without detachment			H33.32*	Round hole of retina without detachment			H33.32*	Round hole of retina without detachment			H33.32*	Round hole of retina without detachment			H33.32*	Round hole of retina without detachment			H33.32*	Round hole of retina without detachment			H33.32*	Round hole of retina without detachment			H33.32*	Round hole of retina without detachment			H33.32*	Round hole of retina without detachment			H33.32*	Round hole of retina without detachment			H33.32*	Round hole of retina without detachment			H33.32*	Round hole of retina without detachment			H33.32*	Round hole of retina without detachment			H33.32*	Round hole of retina without detachment			H33.32*	Round hole of retina without detachment			H33.32*	Round hole of retina without detachment			H33.32*	Round hole of retina without detachment			H33.32*	Round hole of retina without detachment			H33.32*	Round hole of retina without detachment			H33.32*	Round hole of retina without detachment			H33.32*	Round hole of retina without detachment			H33.32*	Round hole of retina without detachment			H33.32*	Round hole of retina without detachment			H33.32*	Round hole of retina without detachment			H33.32*	Round hole of retina without detachment			H33.32*	Round hole of retina without detachment			H33.32*	Round hole of retina without detachment			H33.32*	Round hole of retina without detachment			H33.32*	Round hole of retina without detachment			H33.32*	Round hole of retina without detachment			H33.32*	Round hole of retina without detachment			H33.32*	Round hole of retina without detachment			H33.32*	Round hole of retina without detachment			H33.32*	Round hole of retina without detachment			H33.32*	Round hole of retina without detachment			H33.32*	Round hole of retina without detachment			H33.32*	Round hole of retina without detachment			H33.32*	Round hole of retina without detachment			H33.32*	Round hole of retina without detachment			H33.32*	Round hole of retina without detachment			H33.32*	Round hole of retina without detachment			H33.32*	Round hole of retina without detachment			H33.32*	Round hole of retina without detachment			H33.32*	Round hole of retina without detachment			H33.32*	Round hole of retina without detachment			H33.32*	Round hole of retina without detachment			H33.32*	Round hole of retina without detachment			H33.32*	Round hole of retina without detachment			H33.32*	Round hole of retina without detachment			H33.32*	Round hole of retina without detachment			H33.32*	Round hole of retina without detachment			H33.32*	Round hole of retina without detachment			H33.32*	Round hole of retina without detachment			H33.32*	Round hole of retina without detachment			H33.32*	Round hole of retina without detachment			H33.32*	Round hole of retina without detachment			H33.32*	Round hole of retina without detachment			H33.32*	Round hole of retina without detachment			H33.32*	Round hole of retina without detachment			H33.32*	Round hole of retina without detachment			H33.32*	Round hole of retina without detachment			H33.32*	Round hole of retina without detachment			H33.32*	Round hole of retina without detachment			H33.32*	Round hole of retina without detachment			H33.32*	Round hole of retina without detachment			H33.32*	Round hole of retina without detachment			H33.32*	Round hole of retina without detachment			H33.32*	Round hole of retina without detachment			H33.32*	Round hole of retina without detachment			H33.32*	Round hole of retina without detachment			H33.32*	Round hole of retina without detachment			H33.32*	Round hole of retina without detachment			H33.32*	Round hole of retina without detachment			H33.32*	Round hole of retina without detachment			H33.32*	Round hole of retina without detachment			H33.32*	Round hole of retina without detachment			H33.32*	Round hole of retina without detachment			H33.32*	Round hole of retina without detachment			H33.32*	Round hole of retina without detachment			H33.32*	Round hole of retina without detachment			H33.32*	Round hole of retina without detachment			H33.32*	Round hole of retina without detachment			H33.32*	Round hole of retina without detachment			H33.32*	Round hole of retina without detachment			H33.32*	Round hole of retina without detachment			H33.32*	Round hole of retina without detachment			H33.32*	Round hole of retina without detachment			H33.32*	Round hole of retina without detachment			H33.32*	Round hole of retina without detachment			H33.32*	Round hole of retina without detachment			H33.32*	Round hole of retina without detachment			H33.32*	Round hole of retina without detachment			H33.32*	Round hole of retina without detachment			H33.32*	Round hole of retina without detachment			H33.32*	Round hole of retina without detachment			H33.32*	Round hole of retina without detachment			H33.32*	Round hole of retina without detachment			H33.32*	Round hole of retina without detachment			H33.32*	Round hole of retina without detachment			H33.32*	Round hole of retina without detachment			H33.32*	Round hole of retina without detachment			H33.32*	Round hole of retina without detachment			H33.32*	Round hole of retina without detachment			H33.32*	Round hole of retina without detachment			H33.32*	Round hole of retina without detachment			H33.32*	Round hole of retina without detachment			H33.32*	Round hole of retina without detachment			H33.32*	Round hole of retina without detachment			H33.32*	Round hole of retina without detachment			H33.32*	Round hole of retina without detachment			H33.32*	Round hole of retina without detachment			H33.32*	Round hole of retina without detachment			H33.32*	Round hole of retina without detachment			H33.32*	Round hole of retina without detachment			H33.32*	Round hole of retina without detachment			H33.32*	Round hole of retina without detachment			H33.32*	Round hole of retina without detachment			H33.32*	Round hole of retina without detachment			H33.32*	Round hole of retina without detachment			H33.32*	Round hole of retina without detachment			H33.32*	Round hole of retina without detachment			H33.32*	Round hole of retina without detachment			H33.32*	Round hole of retina without detachment			H33.32*	Round hole of retina without detachment			H33.32*	Round hole of retina without detachment			H33.32*	Round hole of retina without detachment			H33.32*	Round hole of retina without detachment			H33.32*	Round hole of retina without detachment			H33.32*	Round hole of retina without detachment			H33.32*	Round hole of retina without detachment			H33.32*	Round hole of retina without detachment			H33.32*	Round hole of retina without detachment			H33.32*	Round hole of retina without detachment			H33.32*	Round hole of retina without detachment			H33.32*	Round hole of retina without detachment			H33.32*	Round hole of retina without detachment			H33.32*	Round hole of retina without detachment			H33.32*	Round hole of retina without detachment			H33.32*	Round hole of retina without detachment			H33.32*	Round hole of retina without detachment			H33.32*	Round hole of retina without detachment			H33.32*	Round hole of retina without detachment			H33.32*	Round hole of retina without detachment			H33.32*	Round hole of retina without detachment			H33.32*	Round hole of retina without detachment			H33.32*	Round hole of retina without detachment			H33.32*	Round hole of retina without detachment			H33.32*	Round hole of retina without detachment			H33.32*	Round hole of retina without detachment			H33.32*	Round hole of retina without detachment			H33.32*	Round hole of retina without detachment			H33.32*	Round hole of retina without detachment			H33.32*	Round hole of retina without detachment			H33.32*	Round hole of retina without detachment			H33.32*	Round hole of retina without detachment			H33.32*	Round hole of retina without detachment			H33.32*	Round hole of retina without detachment			H33.32*	Round hole of retina without detachment			H33.32*	Round hole of retina without detachment			H33.32*	Round hole of retina without detachment			H33.32*	Round hole of retina without detachment			H33.32*	Round hole of retina without detachment			H33.32*	Round hole of retina without detachment			H33.32*	Round hole of retina without detachment			H33.32*	Round hole of retina without detachment			H33.32*	Round hole of retina without detachment			H33.32*	Round hole of retina without detachment			H33.32*	Round hole of retina without detachment			H33.32*	Round hole of retina without detachment			H33.32*	Round hole of retina without detachment			H33.32*	Round hole of retina without detachment			H33.32*	Round hole of retina without detachment			H33.32*	Round hole of retina without detachment			H33.32*	Round hole of retina without detachment			H33.32*	Round hole of retina without detachment			H33.32*	Round hole of retina without detachment			H33.32*	Round hole of retina without detachment			H33.32*	Round hole of retina without detachment			H33.32*	Round hole of retina without detachment			H33.32*	Round hole of retina without detachment			H33.32*	Round hole of retina without detachment			H33.32*	Round hole of retina without detachment			H33.32*	Round hole of retina without detachment			H33.32*	Round hole of retina without detachment			H33.32*	Round hole of retina without detachment			H33.32*	Round hole of retina without detachment			H33.32*	Round hole of retina without detachment			H33.32*	Round hole of retina without detachment			H33.32*	Round hole of retina without detachment			H33.32*	Round hole of retina without detachment			H33.32*	Round hole of retina without detachment			H33.32*	Round hole of retina without detachment			H33.32*	Round hole of retina without detachment			H33.32*	Round hole of retina without detachment			H33.32*	Round hole of retina without detachment			H33.32*	Round hole of retina without detachment			H33.32*	Round hole of retina without detachment			H33.32*	Round hole of retina without detachment			H33.32*	Round hole of retina without detachment			H33.32*	Round hole of retina without detachment			H33.32*	Round hole of retina without detachment			H33.32*	Round hole of retina without detachment			H33.32*	Round hole of retina without detachment			H33.32*	Round hole of retina without detachment			H33.32*	Round hole of retina without detachment			H33.32*	Round hole of retina without detachment			H33.32*	Round hole of retina without detachment			H33.32*	Round hole of retina without detachment			H33.32*	Round hole of retina without detachment			H33.32*	Round hole of retina without detachment			H33.32*	Round hole of retina without detachment			H33.32*	Round hole of retina without detachment			H33.32*	Round hole of retina without detachment			H33.32*	Round hole of retina without detachment			H33.32*	Round hole of retina without detachment			H33.32*	Round hole of retina without detachment			H33.32*	Round hole of retina without detachment			H33.32*	Round hole of retina without detachment			H33.32*	Round hole of retina without detachment			H33.32*	Round hole of retina without detachment			H33.32*	Round hole of retina without detachment			H33.32*	Round hole of retina without detachment			H33.32*	Round hole of retina without detachment			H33.32*	Round hole of retina without detachment			H33.32*	Round hole of retina without detachment			H33.32*	Round hole of retina without detachment			H33.32*	Round hole of retina without detachment			H33.32*	Round hole of retina without detachment			H33.32*	Round hole of retina without detachment			H33.32*	Round hole of retina without detachment			H33.32*	Round hole of retina without detachment			H33.32*	Round hole of retina without detachment			H33.32*	Round hole of retina without detachment			H33.32*	Round hole of retina without detachment			H33.32*	Round hole of retina without detachment			H33.32*	Round hole of retina without detachment			H33.32*	Round hole of retina without detachment			H33.32*	Round hole of retina without detachment			H33.32*	Round hole of retina without detachment			H33.32*	Round hole of retina without detachment			H33.32*	Round hole of retina without detachment			H33.32*	Round hole of retina without detachment			H33.32*	Round hole of retina without detachment			H33.32*	Round hole of retina without detachment			H33.32*	Round hole of retina without detachment			H33.32*	Round hole of retina without detachment			H33.32*	Round hole of retina without detachment			H33.32*	Round hole of retina without detachment			H33.32*	Round hole of retina without detachment			H33.32*	Round hole of retina without detachment			H33.32*	Round hole of retina without detachment			H33.32*	Round hole of retina without detachment			H33.32*	Round hole of retina without detachment			H33.32*	Round hole of retina without detachment			H33.32*	Round hole of retina without detachment			H33.32*	Round hole of retina without detachment			H33.32*	Round hole of retina without detachment			H33.32*	Round hole of retina without detachment			H33.32*	Round hole of retina without detachment			H33.32*	Round hole of retina without detachment			H33.32*	Round hole of retina without detachment			H33.32*	Round hole of retina without detachment			H33.32*	Round hole of retina without detachment			H33.32*	Round hole of retina without detachment			H33.32*	Round hole of retina without detachment			H33.32*	Round hole of retina without detachment			H33.32*	Round hole of retina without detachment			H33.32*	Round hole of retina without detachment			H33.32*	Round hole of retina without detachment			H33.32*	Round hole of retina without detachment			H33.32*	Round hole of retina without detachment			H33.32*	Round hole of retina without detachment			H33.32*	Round hole of retina without detachment			H33.32*	Round hole of retina without detachment			H33.32*	Round hole of retina without detachment			H33.32*	Round hole of retina without detachment			H33.32*	Round hole of retina without detachment			H33.32*	Round hole of retina without detachment			H33.32*	Round hole of retina without detachment			H33.32*	Round hole of retina without detachment			H33.32*	Round hole of retina without detachment			H33.32*	Round hole of retina without detachment			H33.32*	Round hole of retina without detachment			H33.32*	Round hole of retina without detachment			H33.32*	Round hole of retina without detachment			H33.32*	Round hole of retina without detachment			H33.32*	Round hole of retina without detachment			H33.32*	Round hole of retina without detachment			H33.32*	Round hole of retina without detachment			H33.32*	Round hole of retina without detachment			H33.32*	Round hole of retina without detachment			H33.32*	Round hole of retina without detachment			H33.32*	Round hole of retina without detachment			H33.32*	Round hole of retina without detachment			H33.32*	Round hole of retina without detachment			H33.32*	Round hole of retina without detachment			H33.32*	Round hole of retina without detachment			H33.32*	Round hole of retina without detachment			H33.32*	Round hole of retina without detachment			H33.32*	Round hole of retina without detachment			H33.32*	Round hole of retina without detachment			H33.32*	Round hole of retina without detachment			H33.32*	Round hole of retina without detachment			H33.32*	Round hole of retina without detachment			H33.32*	Round hole of retina without detachment			H33.32*	Round hole of retina without detachment			H33.32*	Round hole of retina without detachment			H33.32*	Round hole of retina without detachment			H33.32*	Round hole of retina without detachment			H33.32*	Round hole of retina without detachment			H33.32*	Round hole of retina without detachment			H33.32*	Round hole of retina without detachment			H33.32*	Round hole of retina without detachment			H33.32*	Round hole of retina without detachment			H33.32*	Round hole of retina without detachment			H33.32*	Round hole of retina without detachment			H33.32*	Round hole of retina without detachment			H33.32*	Round hole of retina without detachment			H33.32*	Round hole of retina without detachment			H33.32*	Round hole of retina without detachment			H33.32*	Round hole of retina without detachment			H33.32*	Round hole of retina without detachment			H33.32*	Round hole of retina without detachment			H33.32*	Round hole of retina without detachment			H33.32*	Round hole of retina without detachment			H33.32*	Round hole of retina without detachment			H33.32*	Round hole of retina without detachment			H33.32*	Round hole of retina without detachment			H33.32*	Round hole of retina without detachment			H33.32*	Round hole of retina without detachment			H33.32*	Round hole of retina without detachment			H33.32*	Round hole of retina without detachment			H33.32*	Round hole of retina without detachment			H33.32*	Round hole of retina without detachment			H33.32*	Round hole of retina without detachment			H33.32*	Round hole of retina without detachment			H33.32*	Round hole of retina without detachment			H33.32*	Round hole of retina without detachment			H33.32*	Round hole of retina without detachment			H33.32*	Round hole of retina without detachment			H33.32*	Round hole of retina without detachment			H33.32*	Round hole of retina without detachment			H33.32*	Round hole of retina without detachment			H33.32*	Round hole of retina without detachment			H33.32*	Round hole of retina without detachment			H33.32*	Round hole of retina without detachment			H33.32*	Round hole of retina without detachment			H33.32*	Round hole of retina without detachment			H33.32*	Round hole of retina without detachment			H33.32*	Round hole of retina without detachment			H33.32*	Round hole of retina without detachment			H33.32*	Round hole of retina without detachment			H33.32*	Round hole of retina without detachment			H33.32*	Round hole of retina without detachment			H33.32*	Round hole of retina without detachment			H33.32*	Round hole of retina without detachment			H33.32*	Round hole of retina without detachment			H33.32*	Round hole of retina without detachment			H33.32*	Round hole of retina without detachment			H33.32*	Round hole of retina without detachment			H33.32*	Round hole of retina without detachment			H33.32*	Round hole of retina without detachment			H33.32*	Round hole of retina without detachment			H33.32*	Round hole of retina without detachment			H33.32*	Round hole of retina without detachment			H33.32*	Round hole of retina without detachment			H33.32*	Round hole of retina without detachment			H33.32*	Round hole of retina without detachment			H33.32*	Round hole of retina without detachment			H33.32*	Round hole of retina without detachment			H33.32*	Round hole of retina without detachment			H33.32*	Round hole of retina without detachment			H33.32*	Round hole of retina without detachment			H33.32*	Round hole of retina without detachment			H33.32*	Round hole of retina without detachment			H33.32*	Round hole of retina without detachment			H33.32*	Round hole of retina without detachment			H33.32*	Round hole of retina without detachment			H33.32*	Round hole of retina without detachment			H33.32*	Round hole of retina without detachment			H33.32*	Round hole of retina without detachment			H33.32*	Round hole of retina without detachment			H33.32*	Round hole of retina without detachment			H33.32*	Round hole of retina without detachment			H33.32*	Round hole of retina without detachment			H33.32*	Round hole of retina without detachment			H33.32*	Round hole of retina without detachment			H33.32*	Round hole of retina without detachment			H33.32*	Round hole of retina without detachment			H33.32*	Round hole of retina without detachment			H33.32*	Round hole of retina without detachment			H33.32*	Round hole of retina without detachment			H33.32*	Round hole of retina without detachment			H33.32*	Round hole of retina without detachment			H33.32*	Round hole of retina without detachment			H33.32*	Round hole of retina without detachment			H33.32*	Round hole of retina without detachment			H33.32*	Round hole of retina without detachment			H33.32*	Round hole of retina without detachment			H33.32*	Round hole of retina without detachment			H33.32*	Round hole of retina without detachment			H33.32*	Round hole of retina without detachment			H33.32*	Round hole of retina without detachment			H33.32*	Round hole of retina without detachment			H33.32*	Round hole of retina without detachment			H33.32*	Round hole of retina without detachment			H33.32*	Round hole of retina without detachment			H33.32*	Round hole of retina without detachment			H33.32*	Round hole of retina without detachment			H33.32*	Round hole of retina without detachment			H33.32*	Round hole of retina without detachment			H33.32*	Round hole of retina without detachment			H33.32*	Round hole of retina without detachment			H33.32*	Round hole of retina without detachment			H33.32*	Round hole of retina without detachment			H33.32*	Round hole of retina without detachment			H33.32*	Round hole of retina without detachment			H33.32*	Round hole of retina without detachment			H33.32*	Round hole of retina without detachment			H33.32*	Round hole of retina without detachment			H33.32*	Round hole of retina without detachment			H33.32*	Round hole of retina without detachment			H33.32*	Round hole of retina without detachment			H33.32*	Round hole of retina without detachment			H33.32*	Round hole of retina without detachment			H33.32*	Round hole of retina without detachment			H33.32*	Round hole of retina without detachment			H33.32*	Round hole of retina without detachment			H33.32*	Round hole of retina without detachment			H33.32*	Round hole of retina without detachment			H33.32*	Round hole of retina without detachment			H33.32*	Round hole of retina without detachment			H33.32*	Round hole of retina without detachment			H33.32*	Round hole of retina without detachment			H33.32*	Round hole of retina without detachment			H33.32*	Round hole of retina without detachment			H33.32*	Round hole of retina without detachment			H33.32*	Round hole of retina without detachment			H33.32*	Round hole of retina without detachment			H33.32*	Round hole of retina without detachment			H33.32*	Round hole of retina without detachment			H33.32*	Round hole of retina without detachment			H33.32*	Round hole of retina without detachment			H33.32*	Round hole of retina without detachment			H33.32*	Round hole of retina without detachment			H33.32*	Round hole of retina without detachment			H33.32*	Round hole of retina without detachment			H33.32*	Round hole of retina without detachment			H33.32*	Round hole of retina without detachment			H33.32*	Round hole of retina without detachment			H33.32*	Round hole of retina without detachment			H33.32*	Round hole of retina without detachment			H33.32*	Round hole of retina without detachment			H33.32*	Round hole of retina without detachment			H33.32*	Round hole of retina without detachment			H33.32*	Round hole of retina without detachment			H33.32*	Round hole of retina without detachment			H33.32*	Round hole of retina without detachment			H33.32*	Round hole of retina without detachment			H33.32*	Round hole of retina without detachment			H33.32*	Round hole of retina without detachment			H33.32*	Round hole of retina without detachment			H33.32*	Round hole of retina without detachment			H33.32*	Round hole of retina without detachment			H33.32*	Round hole of retina without detachment			H33.32*	Round hole of retina without detachment			H33.32*	Round hole of retina without detachment			H33.32*	Round hole of retina without detachment			H33.32*	Round hole of retina without detachment			H33.32*	Round hole of retina without detachment			H33.32*	Round hole of retina without detachment			H33.32*	Round hole of retina without detachment			H33.32*	Round hole of retina without detachment			H33.32*	Round hole of retina without detachment			H33.32*	Round hole of retina without detachment			H33.32*	Round hole of retina without detachment			H33.32*	Round hole of retina without detachment			H33.32*	Round hole of retina without detachment			H33.32*	Round hole of retina without detachment			H33.32*	Round hole of retina without detachment			H33.32*	Round hole of retina without detachment			H33.32*	Round hole of retina without detachment			H33.32*	Round hole of retina without detachment			H33.32*	Round hole of retina without detachment			H33.32*	Round hole of retina without detachment			H33.32*	Round hole of retina without detachment			H33.32*	Round hole of retina without detachment			H33.32*	Round hole of retina without detachment			H33.32*	Round hole of retina without detachment			H33.32*	Round hole of retina without detachment			H33.32*	Round hole of retina without detachment			H33.32*	Round hole of retina without detachment			H33.32*	Round hole of retina without detachment			H33.32*	Round hole of retina without detachment			H33.32*	Round hole of retina without detachment			H33.32*	Round hole of retina without detachment			H33.32*	Round hole of retina without detachment			H33.32*	Round hole of retina without detachment			H33.32*	Round hole of retina without detachment			H33.32*	Round hole of retina without detachment			H33.32*	Round hole of retina without detachment			H33.32*	Round hole of retina without detachment			H33.32*	Round hole of retina without detachment			H33.32*	Round hole of retina without detachment			H33.32*	Round hole of retina without detachment			H33.32*	Round hole of retina without detachment			H33.32*	Round hole of retina without detachment			H33.32*	Round hole of retina without detachment			H33.32*	Round hole of retina without detachment			H33.32*	Round hole of retina without detachment			H33.32*	Round hole of retina without detachment			H33.32*	Round hole of retina without detachment			H33.32*	Round hole of retina without detachment			H33.32*	Round hole of retina without detachment			H33.32*	Round hole of retina without detachment			H33.32*	Round hole of retina without detachment			H33.32*	Round hole of retina without detachment			H33.32*	Round hole of retina without detachment			H33.32*	Round hole of retina without detachment			H33.32*	Round hole of retina without detachment			H33.32*	Round hole of retina without detachment			H33.32*	Round hole of retina without detachment			H33.32*	Round hole of retina without detachment			H33.32*	Round hole of retina without detachment			H33.32*	Round hole of retina without detachment			H33.32*	Round hole of retina without detachment			H33.32*	Round hole of retina without detachment			H33.32*	Round hole of retina without detachment			H33.32*	Round hole of retina without detachment			H33.32*	Round hole of retina without detachment			H33.32*	Round hole of retina without detachment			H33.32*	Round hole of retina without detachment			H33.32*	Round hole of retina without detachment			H33.32*	Round hole of retina without detachment			H33.32*	Round hole of retina without detachment			H33.32*	Round hole of retina without detachment			H33.32*	Round hole of retina without detachment			H33.32*	Round hole of retina without detachment			H33.32*	Round hole of retina without detachment			H33.32*	Round hole of retina without detachment			H33.32*	Round hole of retina without detachment			H33.32*	Round hole of retina without detachment			H33.32*	Round hole of retina without detachment			H33.32*	Round hole of retina without detachment			H33.32*	Round hole of retina without detachment			H33.32*	Round hole of retina without detachment			H33.32*	Round hole of retina without detachment			H33.32*	Round hole of retina without detachment			H33.32*	Round hole of retina without detachment			H33.32*	Round hole of retina without detachment			H33.32*	Round hole of retina without detachment			H33.32*	Round hole of retina without detachment			H33.32*	Round hole of retina without detachment			H33.32*	Round hole of retina without detachment			H33.32*	Round hole of retina without detachment			H33.32*	Round hole of retina without detachment			H33.32*	Round hole of retina without detachment			H33.32*	Round hole of retina without detachment			H33.32*	Round hole of retina without detachment			H33.32*	Round hole of retina without detachment			H33.32*	Round hole of retina without detachment			H33.32*	Round hole of retina without detachment			H33.32*	Round hole of retina without detachment			H33.32*	Round hole of retina without detachment			H33.32*	Round hole of retina without detachment			H33.32*	Round hole of retina without detachment			H33.32*	Round hole of retina without detachment			H33.32*	Round hole of retina without detachment			H33.32*	Round hole of retina without detachment			H33.32*	Round hole of retina without detachment			H33.32*	Round hole of retina without detachment			H33.32*	Round hole of retina without detachment			H33.32*	Round hole of retina without detachment			H33.32*	Round hole of retina without detachment			H33.32*	Round hole of retina without detachment			H33.32*	Round hole of retina without detachment			H33.32*	Round hole of retina without detachment			H33.32*	Round hole of retina without detachment			H33.32*	Round hole of retina without detachment			H33.32*	Round hole of retina without detachment			H33.32*	Round hole of retina without detachment			H33.32*	Round hole of retina without detachment			H33.32*	Round hole of retina without detachment			H33.32*	Round hole of retina without detachment			H33.32*	Round hole of retina without detachment			H33.32*	Round hole of retina without detachment			H33.32*	Round hole of retina without detachment			H33.32*	Round hole of retina without detachment			H33.32*	Round hole of retina without detachment			H33.32*	Round hole of retina without detachment			H33.32*	Round hole of retina without detachment			H33.32*	Round hole of retina without detachment			H33.32*	Round hole of retina without detachment			H33.32*	Round hole of retina without detachment			H33.32*	Round hole of retina without detachment			H33.32*	Round hole of retina without detachment			H33.32*	Round hole of retina without detachment			H33.32*	Round hole of retina without detachment			H33.32*	Round hole of retina without detachment			H33.32*	Round hole of retina without detachment			H33.32*	Round hole of retina without detachment			H33.32*	Round hole of retina without detachment			H33.32*	Round hole of retina without detachment			H33.32*	Round hole of retina without detachment			H33.32*	Round hole of retina without detachment			H33.32*	Round hole of retina without detachment			H33.32*	Round hole of retina without detachment			H33.32*	Round hole of retina without detachment			H33.32*	Round hole of retina without detachment			H33.32*	Round hole of retina without detachment			H33.32*	Round hole of retina without detachment			H33.32*	Round hole of retina without detachment			H33.32*	Round hole of retina without detachment			H33.32*	Round hole of retina without detachment			H33.32*	Round hole of retina without detachment			H33.32*	Round hole of retina without detachment			H33.32*	Round hole of retina without detachment			H33.32*	Round hole of retina without detachment			H33.32*	Round hole of retina without detachment			H33.32*	Round hole of retina without detachment			H33.32*	Round hole of retina without detachment			H33.32*	Round hole of retina without detachment			H33.32*	Round hole of retina without detachment			H33.32*	Round hole of retina without detachment			H33.32*	Round hole of retina without detachment			H33.32*	Round hole of retina without detachment			H33.32*	Round hole of retina without detachment			H33.32*	Round hole of retina without detachment			H33.32*	Round hole of retina without detachment			H33.32*	Round hole of retina without detachment			H33.32*	Round hole of retina without detachment			H33.32*	Round hole of retina without detachment			H33.32*	Round hole of retina without detachment			H33.32*	Round hole of retina without detachment			H33.32*	Round hole of retina without detachment			H33.32*	Round hole of retina without detachment			H33.32*	Round hole of retina without detachment			H33.32*	Round hole of retina without detachment			H33.32*	Round hole of retina without detachment			H33.32*	Round hole of retina without detachment			H33.32*	Round hole of retina without detachment			H33.32*	Round hole of retina without detachment			H33.32*	Round hole of retina without detachment			H33.32*	Round hole of retina without detachment			H33.32*	Round hole of retina without detachment			H33.32*	Round hole of retina without detachment			H33.32*	Round hole of retina without detachment			H33.32*	Round hole of retina without detachment			H33.32*	Round hole of retina without detachment			H33.32*	Round hole of retina without detachment			H33.32*	Round hole of retina without detachment			H33.32*	Round hole of retina without detachment			H33.32*	Round hole of retina without detachment			H33.32*	Round hole of retina without detachment			H33.32*	Round hole of retina without detachment			H33.32*	Round hole of retina without detachment			H33.32*	Round hole of retina without detachment			H33.32*	Round hole of retina without detachment			H33.32*	Round hole of retina without detachment			H33.32*	Round hole of retina without detachment			H33.32*	Round hole of retina without detachment			H33.32*	Round hole of retina without detachment			H33.32*	Round hole of retina without detachment			H33.32*	Round hole of retina without detachment			H33.32*	Round hole of retina without detachment			H33.32*	Round hole of retina without detachment			H33.32*	Round hole of retina without detachment			H33.32*	Round hole of retina without detachment			H33.32*	Round hole of retina without detachment			H33.32*	Round hole of retina without detachment			H33.32*	Round hole of retina without detachment			H33.32*	Round hole of retina without detachment			H33.32*	Round hole of retina without detachment			H33.32*	Round hole of retina without detachment			H33.32*	Round hole of retina without detachment			H33.32*	Round hole of retina without detachment			H33.32*	Round hole of retina without detachment			H33.32*	Round hole of retina without detachment			H33.32*	Round hole of retina without detachment			H33.32*	Round hole of retina without detachment			H33.32*	Round hole of retina without detachment			H33.32*	Round hole of retina without detachment			H33.32*	Round hole of retina without detachment			H33.32*	Round hole of retina without detachment			H33.32*	Round hole of retina without detachment			H33.32*	Round hole of retina without detachment			H33.32*	Round hole of retina without detachment			H33.32*	Round hole of retina without detachment			H33.32*	Round hole of retina without detachment			H33.32*	Round hole of retina without detachment			H33.32*	Round hole of retina without detachment			H33.32*	Round hole of retina without detachment			H33.32*	Round hole of retina without detachment			H33.32*	Round hole of retina without detachment			H33.32*	Round hole of retina without detachment			H33.32*	Round hole of retina without detachment			H33.32*	Round hole of retina without detachment			H33.32*	Round hole of retina without detachment			H33.32*	Round hole of retina without detachment			H33.32*	Round hole of retina without detachment			H33.32*	Round hole of retina without detachment			H33.32*	Round hole of retina without detachment			H33.32*	Round hole of retina without detachment			H33.32*	Round hole of retina without detachment			H33.32*	Round hole of retina without detachment			H33.32*	Round hole of retina without detachment			H33.32*	Round hole of retina without detachment			H33.32*	Round hole of retina without detachment			H33.32*	Round hole of retina without detachment			H33.32*	Round hole of retina without detachment			H33.32*	Round hole of retina without detachment			H33.32*	Round hole of retina without detachment			H33.32*	Round hole of retina without detachment			H33.32*	Round hole of retina without detachment			H33.32*	Round hole of retina without detachment			H33.32*	Round hole of retina without detachment			H33.32*	Round hole of retina without detachment			H33.32*	Round hole of retina without detachment			H33.32*	Round hole of retina without detachment			H33.32*	Round hole of retina without detachment			H33.32*	Round hole of retina without detachment			H33.32*	Round hole of retina without detachment			H33.32*	Round hole of retina without detachment			H33.32*	Round hole of retina without detachment			H33.32*	Round hole of retina without detachment			H33.32*	Round hole of retina without detachment			H33.32*	Round hole of retina without detachment			H33.32*	Round hole of retina without detachment			H33.32*	Round hole of retina without detachment			H33.32*	Round hole of retina without detachment			H33.32*	Round hole of retina without detachment			H33.32*	Round hole of retina without detachment			H33.32*	Round hole of retina without detachment			H33.32*	Round hole of retina without detachment			H33.32*	Round hole of retina without detachment			H33.32*	Round hole of retina without detachment			H33.32*	Round hole of retina without detachment			H33.32*	Round hole of retina without detachment			H33.32*	Round hole of retina without detachment			H33.32*	Round hole of retina without detachment			H33.32*	Round hole of retina without detachment			H33.32*	Round hole of retina without detachment			H33.32*	Round hole of retina without detachment			H33.32*	Round hole of retina without detachment			H33.32*	Round hole of retina without detachment			H33.32*	Round hole of retina without detachment			H33.32*	Round hole of retina without detachment			H33.32*	Round hole of retina without detachment			H33.32*	Round hole of retina without detachment			H33.32*	Round hole of retina without detachment			H33.32*	Round hole of retina without detachment			H33.32*	Round hole of retina without detachment			H33.32*	Round hole of retina without detachment			H33.32*	Round hole of retina without detachment			H33.32*	Round hole of retina without detachment			H33.32*	Round hole of retina without detachment			H33.32*	Round hole of retina without detachment			H33.32*	Round hole of retina without detachment			H33.32*	Round hole of retina without detachment			H33.32*	Round hole of retina without detachment			H33.32*	Round hole of retina without detachment			H33.32*	Round hole of retina without detachment			H33.32*	Round hole of retina without detachment			H33.32*	Round hole of retina without detachment			H33.32*	Round hole of retina without detachment			H33.32*	Round hole of retina without detachment			H33.32*	Round hole of retina without detachment			H33.32*	Round hole of retina without detachment			H33.32*	Round hole of retina without detachment			H33.32*	Round hole of retina without detachment			H33.32*	Round hole of retina without detachment			H33.32*	Round hole of retina without detachment			H33.32*	Round hole of retina without detachment			H33.32*	Round hole of retina without detachment			H33.32*	Round hole of retina without detachment			H33.32*	Round hole of retina without detachment			H33.32*	Round hole of retina without detachment			H33.32*	Round hole of retina without detachment			H33.32*	Round hole of retina without detachment			H33.32*	Round hole of retina without detachment			H33.32*	Round hole of retina without detachment			H33.32*	Round hole of retina without detachment			H33.32*	Round hole of retina without detachment			H33.32*	Round hole of retina without detachment			H33.32*	Round hole of retina without detachment			H33.32*	Round hole of retina without detachment			H33.32*	Round hole of retina without detachment			H33.32*	Round hole of retina without detachment			H33.32*	Round hole of retina without detachment			H33.32*	Round hole of retina without detachment			H33.32*	Round hole of retina without detachment			H33.32*	Round hole of retina without detachment			H33.32*	Round hole of retina without detachment			H33.32*	Round hole of retina without detachment			H33.32*	Round hole of retina without detachment			H33.32*	Round hole of retina without detachment			H33.32*	Round hole of retina without detachment			H33.32*	Round hole of retina without detachment			H33.32*	Round hole of retina without detachment			H33.32*	Round hole of retina without detachment			H33.32*	Round hole of retina without detachment			H33.32*	Round hole of retina without detachment			H33.32*	Round hole of retina without detachment			H33.32*	Round hole of retina without detachment			H33.32*	Round hole of retina without detachment			H33.32*	Round hole of retina without detachment			H33.32*	Round hole of retina without detachment			H33.32*	Round hole of retina without detachment			H33.32*	Round hole of retina without detachment			H33.32*	Round hole of retina without detachment			H33.32*	Round hole of retina without detachment			H33.32*	Round hole of retina without detachment			H33.32*	Round hole of retina without detachment			H33.32*	Round hole of retina without detachment			H33.32*	Round hole of retina without detachment			H33.32*	Round hole of retina without detachment			H33.32*	Round hole of retina without detachment			H33.32*	Round hole of retina without detachment			H33.32*	Round hole of retina without detachment			H33.32*	Round hole of retina without detachment			H33.32*	Round hole of retina without detachment			H33.32*	Round hole of retina without detachment			H33.32*	Round hole of retina without detachment			H33.32*	Round hole of retina without detachment			H33.32*	Round hole of retina without detachment			H33.32*	Round hole of retina without detachment			H33.32*	Round hole of retina without detachment			H33.32*	Round hole of retina without detachment			H33.32*	Round hole of retina without detachment			H33.32*	Round hole of retina without detachment			H33.32*	Round hole of retina without detachment			H33.32*	Round hole of retina without detachment			H33.32*	Round hole of retina without detachment			H33.32*	Round hole of retina without detachment			H33.32*	Round hole of retina without detachment			H33.32*	Round hole of retina without detachment			H33.32*	Round hole of retina without detachment			H33.32*	Round hole of retina without detachment			H33.32*	Round hole of retina without detachment			H33.32*	Round hole of retina without detachment			H33.32*	Round hole of retina without detachment			H33.32*	Round hole of retina without detachment			H33.32*	Round hole of retina without detachment			H33.32*	Round hole of retina without detachment			H33.32*	Round hole of retina without detachment			H33.32*	Round hole of retina without detachment			H33.32*	Round hole of retina without detachment			H33.32*	Round hole of retina without detachment			H33.32*	Round hole of retina without detachment			H33.32*	Round hole of retina without detachment			H33.32*	Round hole of retina without detachment			H33.32*	Round hole of retina without detachment			H33.32*	Round hole of retina without detachment			H33.32*	Round hole of retina without detachment			H33.32*	Round hole of retina without detachment			H33.32*	Round hole of retina without detachment			H33.32*	Round hole of retina without detachment			H33.32*	Round hole of retina without detachment			H33.32*	Round hole of retina without detachment			H33.32*	Round hole of retina without detachment			H33.32*	Round hole of retina without detachment			H33.32*	Round hole of retina without detachment			H33.32*	Round hole of retina without detachment			H33.32*	Round hole of retina without detachment			H33.32*	Round hole of retina without detachment			H33.32*	Round hole of retina without detachment			H33.32*	Round hole of retina without detachment			H33.32*	Round hole of retina without detachment			H33.32*	Round hole of retina without detachment			H33.32*	Round hole of retina without detachment			H33.32*	Round hole of retina without detachment			H33.32*	Round hole of retina without detachment			H33.32*	Round hole of retina without detachment			H33.32*	Round hole of retina without detachment			H33.32*	Round hole of retina without detachment			H33.32*	Round hole of retina without detachment			H33.32*	Round hole of retina without detachment			H33.32*	Round hole of retina without detachment			H33.32*	Round hole of retina without detachment			H33.32*	Round hole of retina without detachment			H33.32*	Round hole of retina without detachment			H33.32*	Round hole of retina without detachment			H33.32*	Round hole of retina without detachment			H33.32*	Round hole of retina without detachment			H33.32*	Round hole of retina without detachment			H33.32*	Round hole of retina without detachment			H33.32*	Round hole of retina without detachment			H33.32*	Round hole of retina without detachment			H33.32*	Round hole of retina without detachment			H33.32*	Round hole of retina without detachment			H33.32*	Round hole of retina without detachment			H33.32*	Round hole of retina without detachment			H33.32*	Round hole of retina without detachment			H33.32*	Round hole of retina without detachment			H33.32*	Round hole of retina without detachment			H33.32*	Round hole of retina without detachment			H33.32*	Round hole of retina without detachment			H33.32*	Round hole of retina without detachment			H33.32*	Round hole of retina without detachment			H33.32*	Round hole of retina without detachment			H33.32*	Round hole of retina without detachment			H33.32*	Round hole of retina without detachment			H33.32*	Round hole of retina without detachment			H33.32*	Round hole of retina without detachment			H33.32*	Round hole of retina without detachment			H33.32*	Round hole of retina without detachment			H33.32*	Round hole of retina without detachment			H33.32*	Round hole of retina without detachment			H33.32*	Round hole of retina without detachment			H33.32*	Round hole of retina without detachment			H33.32*	Round hole of retina without detachment			H33.32*	Round hole of retina without detachment			H33.32*	Round hole of retina without detachment			H33.32*	Round hole of retina without detachment			H33.32*	Round hole of retina without detachment			H33.32*	Round hole of retina without detachment			H33.32*	Round hole of retina without detachment			H33.32*	Round hole of retina without detachment			H33.32*	Round hole of retina without detachment			H33.32*	Round hole of retina without detachment			H33.32*	Round hole of retina without detachment			H33.32*	Round hole of retina without detachment			H33.32*	Round hole of retina without detachment			H33.32*	Round hole of retina without detachment			H33.32*	Round hole of retina without detachment			H33.32*	Round hole of retina without detachment			H33.32*	Round hole of retina without detachment			H33.32*	Round hole of retina without detachment			H33.32*	Round hole of retina without detachment			H33.32*	Round hole of retina without detachment			H33.32*	Round hole of retina without detachment			H33.32*	Round hole of retina without detachment			H33.32*	Round hole of retina without detachment			H33.32*	Round hole of retina without detachment			H33.32*	Round hole of retina without detachment			H33.32*	Round hole of retina without detachment			H33.32*	Round hole of retina without detachment			H33.32*	Round hole of retina without detachment			H33.32*	Round hole of retina without detachment			H33.32*	Round hole of retina without detachment			H33.32*	Round hole of retina without detachment			H33.32*	Round hole of retina without detachment			H33.32*	Round hole of retina without detachment			H33.32*	Round hole of retina without detachment			H33.32*	Round hole of retina without detachment			H33.32*	Round hole of retina without detachment			H33.32*	Round hole of retina without detachment			H33.32*	Round hole of retina without detachment			H33.32*	Round hole of retina without detachment			H33.32*	Round hole of retina without detachment			H33.32*	Round hole of retina without detachment			H33.32*	Round hole of retina without detachment			H33.32*	Round hole of retina without detachment			H33.32*	Round hole of retina without detachment			H33.32*	Round hole of retina without detachment			H33.32*	Round hole of retina without detachment			H33.32*	Round hole of retina without detachment			H33.32*	Round hole of retina without detachment			H33.32*	Round hole of retina without detachment			H33.32*	Round hole of retina without detachment			H33.32*	Round hole of retina without detachment			H33.32*	Round hole of retina without detachment			H33.32*	Round hole of retina without detachment			H33.32*	Round hole of retina without detachment			H33.32*	Round hole of retina without detachment			H33.32*	Round hole of retina without detachment			H33.32*	Round hole of retina without detachment			H33.32*	Round hole of retina without detachment			H33.32*	Round hole of retina without detachment			H33.32*	Round hole of retina without detachment			H33.32*	Round hole of retina without detachment			H33.32*	Round hole of retina without detachment			H33.32*	Round hole of retina without detachment			H33.32*	Round hole of retina without detachment			H33.32*	Round hole of retina without detachment			H33.32*	Round hole of retina without detachment			H33.32*	Round hole of retina without detachment			H33.32*	Round hole of retina without detachment			H33.32*	Round hole of retina without detachment			H33.32*	Round hole of retina without detachment			H33.32*	Round hole of retina without detachment			H33.32*	Round hole of retina without detachment			H33.32*	Round hole of retina without detachment			H33.32*	Round hole of retina without detachment			H33.32*	Round hole of retina without detachment			H33.32*	Round hole of retina without detachment			H33.32*	Round hole of retina without detachment			H33.32*	Round hole of retina without detachment			H33.32*	Round hole of retina without detachment			H33.32*	Round hole of retina without detachment			H33.32*	Round hole of retina without detachment			H33.32*	Round hole of retina without detachment			H33.32*	Round hole of retina without detachment			H33.32*	Round hole of retina without detachment			H33.32*	Round hole of retina without detachment			H33.32*	Round hole of retina without detachment			H33.32*	Round hole of retina without detachment			H33.32*	Round hole of retina without detachment			H33.32*	Round hole of retina without detachment			H33.32*	Round hole of retina without detachment			H33.32*	Round hole of retina without detachment			H33.32*	Round hole of retina without detachment			H33.32*	Round hole of retina without detachment			H33.32*	Round hole of retina without detachment			H33.32*	Round hole of retina without detachment			H33.32*	Round hole of retina without detachment			H33.32*	Round hole of retina without detachment			H33.32*	Round hole of retina without detachment			H33.32*	Round hole of retina without detachment			H33.32*	Round hole of retina without detachment			H33.32*	Round hole of retina without detachment			H33.32*	Round hole of retina without detachment			H33.32*	Round hole of retina without detachment			H33.32*	Round hole of retina without detachment			H33.32*	Round hole of retina without detachment			H33.32*	Round hole of retina without detachment			H33.32*	Round hole of retina without detachment			H33.32*	Round hole of retina without detachment			H33.32*	Round hole of retina without detachment			H33.32*	Round hole of retina without detachment			H33.32*	Round hole of retina without detachment			H33.32*	Round hole of retina without detachment			H33.32*	Round hole of retina without detachment			H33.32*	Round hole of retina without detachment			H33.32*	Round hole of retina without detachment			H33.32*	Round hole of retina without detachment			H33.32*	Round hole of retina without detachment			H33.32*	Round hole of retina without detachment			H33.32*	Round hole of retina without detachment			H33.32*	Round hole of retina without detachment			H33.32*	Round hole of retina without detachment			H33.32*	Round hole of retina without detachment			H33.32*	Round hole of retina without detachment			H33.32*	Round hole of retina without detachment			H33.32*	Round hole of retina without detachment			H33.32*	Round hole of retina without detachment			H33.32*	Round hole of retina without detachment			H33.32*	Round hole of retina without detachment			H33.32*	Round hole of retina without detachment			H33.32*	Round hole of retina without detachment			H33.32*	Round hole of retina without detachment			H33.32*	Round hole of retina without detachment			H33.32*	Round hole of retina without detachment			H33.32*	Round hole of retina without detachment			H33.32*	Round hole of retina without detachment			H33.32*	Round hole of retina without detachment			H33.32*	Round hole of retina without detachment			H33.32*	Round hole of retina without detachment			H33.32*	Round hole of retina without detachment			H33.32*	Round hole of retina without detachment			H33.32*	Round hole of retina without detachment			H33.32*	Round hole of retina without detachment			H33.32*	Round hole of retina without detachment			H33.32*	Round hole of retina without detachment			H33.32*	Round hole of retina without detachment			H33.32*	Round hole of retina without detachment			H33.32*	Round hole of retina without detachment			H33.32*	Round hole of retina without detachment			H33.32*	Round hole of retina without detachment			H33.32*	Round hole of retina without detachment			H33.32*	Round hole of retina without detachment			H33.32*	Round hole of retina without detachment			H33.32*	Round hole of retina without detachment			H33.32*	Round hole of retina without detachment			H33.32*	Round hole of retina without detachment			H33.32*	Round hole of retina without detachment			H33.32*	Round hole of retina without detachment			H33.32*	Round hole of retina without detachment			H33.32*	Round hole of retina without detachment			H33.32*	Round hole of retina without detachment			H33.32*	Round hole of retina without detachment			H33.32*	Round hole of retina without detachment			H33.32*	Round hole of retina without detachment			H33.32*	Round hole of retina without detachment			H33.32*	Round hole of retina without detachment			H33.32*	Round hole of retina without detachment			H33.32*	Round hole of retina without detachment			H33.32*	Round hole of retina without detachment			H33.32*	Round hole of retina without detachment			H33.32*	Round hole of retina without detachment			H33.32*	Round hole of retina without detachment			H33.32*	Round hole of retina without detachment			H33.32*	Round hole of retina without detachment			H33.32*	Round hole of retina without detachment			H33.32*	Round hole of retina without detachment			H33.32*	Round hole of retina without detachment			H33.32*	Round hole of retina without detachment			H33.32*	Round hole of retina without detachment			H33.32*	Round hole of retina without detachment			H33.32*	Round hole of retina without detachment			H33.32*	Round hole of retina without detachment			H33.32*	Round hole of retina without detachment			H33.32*	Round hole of retina without detachment			H33.32*	Round hole of retina without detachment			H33.32*	Round hole of retina without detachment			H33.32*	Round hole of retina without detachment			H33.32*	Round hole of retina without detachment			H33.32*	Round hole of retina without detachment			H33.32*	Round hole of retina without detachment			H33.32*	Round hole of retina without detachment			H33.32*	Round hole of retina without detachment			H33.32*	Round hole of retina without detachment			H33.32*	Round hole of retina without detachment			H33.32*	Round hole of retina without detachment			H33.32*	Round hole of retina without detachment			H33.32*	Round hole of retina without detachment			H33.32*	Round hole of retina without detachment			H33.32*	Round hole of retina without detachment			H33.32*	Round hole of retina without detachment			H33.32*	Round hole of retina without detachment			H33.32*	Round hole of retina without detachment			H33.32*	Round hole of retina without detachment			H33.32*	Round hole of retina without detachment			H33.32*	Round hole of retina without detachment			H33.32*	Round hole of retina without detachment			H33.32*	Round hole of retina without detachment			H33.32*	Round hole of retina without detachment			H33.32*	Round hole of retina without detachment			H33.32*	Round hole of retina without detachment			H33.32*	Round hole of retina without detachment			H33.32*	Round hole of retina without detachment			H33.32*	Round hole of retina without detachment			H33.32*	Round hole of retina without detachment			H33.32*	Round hole of retina without detachment			H33.32*	Round hole of retina without detachment			H33.32*	Round hole of retina without detachment			H33.32*	Round hole of retina without detachment			H33.32*	Round hole of retina without detachment			H33.32*	Round hole of retina without detachment			H33.32*	Round hole of retina without detachment			H33.32*	Round hole of retina without detachment			H33.32*	Round hole of retina without detachment			H33.32*	Round hole of retina without detachment			H33.32*	Round hole of retina without detachment			H33.32*	Round hole of retina without detachment			H33.32*	Round hole of retina without detachment			H33.32*	Round hole of retina without detachment			H33.32*	Round hole of retina without detachment			H33.32*	Round hole of retina without detachment			H33.32*	Round hole of retina without detachment			H33.32*	Round hole of retina without detachment			H33.32*	Round hole of retina without detachment			H33.32*	Round hole of retina without detachment			H33.32*	Round hole of retina without detachment			H33.32*	Round hole of retina without detachment			H33.32*	Round hole of retina without detachment			H33.32*	Round hole of retina without detachment			H33.32*	Round hole of retina without detachment			H33.32*	Round hole of retina without detachment			H33.32*	Round hole of retina without detachment			H33.32*	Round hole of retina without detachment			H33.32*	Round hole of retina without detachment			H33.32*	Round hole of retina without detachment			H33.32*	Round hole of retina without detachment			H33.32*	Round hole of retina without detachment			H33.32*	Round hole of retina without detachment			H33.32*	Round hole of retina without detachment			H33.32*	Round hole of retina without detachment			H33.32*	Round hole of retina without detachment			H33.32*	Round hole of retina without detachment			H33.32*	Round hole of retina without detachment			H33.32*	Round hole of retina without detachment			H33.32*	Round hole of retina without detachment			H33.32*	Round hole of retina without detachment			H33.32*	Round hole of retina without detachment			H33.32*	Round hole of retina without detachment			H33.32*	Round hole of retina without detachment			H33.32*	Round hole of retina without detachment			H33.32*	Round hole of retina without detachment			H33.32*	Round hole of retina without detachment			H33.32*	Round hole of retina without detachment			H33.32*	Round hole of retina without detachment			H33.32*	Round hole of retina without detachment			H33.32*	Round hole of retina without detachment			H33.32*	Round hole of retina without detachment			H33.32*	Round hole of retina without detachment			H33.32*	Round hole of retina without detachment			H33.32*	Round hole of retina without detachment			H33.32*	Round hole of retina without detachment			H33.32*	Round hole of retina without detachment			H33.32*	Round hole of retina without detachment			H33.32*	Round hole of retina without detachment			H33.32*	Round hole of retina without detachment			H33.32*	Round hole of retina without detachment			H33.32*	Round hole of retina without detachment			H33.32*	Round hole of retina without detachment			H33.32*	Round hole of retina without detachment			H33.32*	Round hole of retina without detachment			H33.32*	Round hole of retina without detachment			H33.32*	Round hole of retina without detachment			H33.32*	Round hole of retina without detachment			H33.32*	Round hole of retina without detachment			H33.32*	Round hole of retina without detachment			H33.32*	Round hole of retina without detachment			H33.32*	Round hole of retina without detachment			H33.32*	Round hole of retina without detachment			H33.32*	Round hole of retina without detachment			H33.32*	Round hole of retina without detachment			H33.32*	Round hole of retina without detachment			H33.32*	Round hole of retina without detachment			H33.32*	Round hole of retina without detachment			H33.32*	Round hole of retina without detachment			H33.32*	Round hole of retina without detachment			H33.32*	Round hole of retina without detachment			H33.32*	Round hole of retina without detachment			H33.32*	Round hole of retina without detachment			H33.32*	Round hole of retina without detachment			H33.32*	Round hole of retina without detachment			H33.32*	Round hole of retina without detachment			H33.32*	Round hole of retina without detachment			H33.32*	Round hole of retina without detachment			H33.32*	Round hole of retina without detachment			H33.32*	Round hole of retina without detachment			H33.32*	Round hole of retina without detachment			H33.32*	Round hole of retina without detachment			H33.32*	Round hole of retina without detachment			H33.32*	Round hole of retina without detachment			H33.32*	Round hole of retina without detachment			H33.32*	Round hole of retina without detachment			H33.32*	Round hole of retina without detachment			H33.32*	Round hole of retina without detachment			H33.32*	Round hole of retina without detachment			H33.32*	Round hole of retina without detachment			H33.32*	Round hole of retina without detachment			H33.32*	Round hole of retina without detachment			H33.32*	Round hole of retina without detachment			H33.32*	Round hole of retina without detachment			H33.32*	Round hole of retina without detachment			H33.32*	Round hole of retina without detachment			H33.32*	Round hole of retina without detachment			H33.32*	Round hole of retina without detachment			H33.32*	Round hole of retina without detachment			H33.32*	Round hole of retina without detachment			H33.32*	Round hole of retina without detachment			H33.32*	Round hole of retina without detachment			H33.32*	Round hole of retina without detachment			H33.32*	Round hole of retina without detachment			H33.32*	Round hole of retina without detachment			H33.32*	Round hole of retina without detachment			H33.32*	Round hole of retina without detachment			H33.32*	Round hole of retina without detachment			H33.32*	Round hole of retina without detachment			H33.32*	Round hole of retina without detachment			H33.32*	Round hole of retina without detachment			H33.32*	Round hole of retina without detachment			H33.32*	Round hole of retina without detachment			H33.32*	Round hole of retina without detachment			H33.32*	Round hole of retina without detachment			H33.32*	Round hole of retina without detachment			H33.32*	Round hole of retina without detachment			H33.32*	Round hole of retina without detachment			H33.32*	Round hole of retina without detachment			H33.32*	Round hole of retina without detachment			H33.32*	Round hole of retina without detachment			H33.32*	Round hole of retina without detachment			H33.32*	Round hole of retina without detachment			H33.32*	Round hole of retina without detachment			H33.32*	Round hole of retina without detachment			H33.32*	Round hole of retina without detachment			H33.32*	Round hole of retina without detachment			H33.32*	Round hole of retina without detachment			H33.32*	Round hole of retina without detachment			H33.32*	Round hole of retina without detachment			H33.32*	Round hole of retina without detachment			H33.32*	Round hole of retina without detachment			H33.32*	Round hole of retina without detachment			H33.32*	Round hole of retina without detachment			H33.32*	Round hole of retina without detachment			H33.32*	Round hole of retina without detachment			H33.32*	Round hole of retina without detachment			H33.32*	Round hole of retina without detachment			H33.32*	Round hole of retina without detachment			H33.32*	Round hole of retina without detachment			H33.32*	Round hole of retina without detachment			H33.32*	Round hole of retina without detachment			H33.32*	Round hole of retina without detachment			H33.32*	Round hole of retina without detachment			H33.32*	Round hole of retina without detachment			H33.32*	Round hole of retina without detachment			H33.32*	Round hole of retina without detachment			H33.32*	Round hole of retina without detachment			H33.32*	Round hole of retina without detachment			H33.32*	Round hole of retina without detachment			H33.32*	Round hole of retina without detachment			H33.32*	Round hole of retina without detachment			H33.32*	Round hole of retina without detachment			H33.32*	Round hole of retina without detachment			H33.32*	Round hole of retina without detachment			H33.32*	Round hole of retina without detachment			H33.32*	Round hole of retina without detachment			H33.32*	Round hole of retina without detachment			H33.32*	Round hole of retina without detachment			H33.32*	Round hole of retina without detachment			H33.32*	Round hole of retina without detachment			H33.32*	Round hole of retina without detachment			H33.32*	Round hole of retina without detachment			H33.32*	Round hole of retina without detachment			H33.32*	Round hole of retina without detachment			H33.32*	Round hole of retina without detachment			H33.32*	Round hole of retina without detachment			H33.32*	Round hole of retina without detachment			H33.32*	Round hole of retina without detachment			H33.32*	Round hole of retina without detachment			H33.32*	Round hole of retina without detachment			H33.32*	Round hole of retina without detachment			H33.32*	Round hole of retina without detachment			H33.32*	Round hole of retina without detachment			H33.32*	Round hole of retina without detachment			H33.32*	Round hole of retina without detachment			H33.32*	Round hole of retina without detachment			H33.32*	Round hole of retina without detachment			H33.32*	Round hole of retina without detachment			H33.32*	Round hole of retina without detachment			H33.32*	Round hole of retina without detachment			H33.32*	Round hole of retina without detachment			H33.32*	Round hole of retina without detachment			H33.32*	Round hole of retina without detachment			H33.32*	Round hole of retina without detachment			H33.32*	Round hole of retina without detachment			H33.32*	Round hole of retina without detachment			H33.32*	Round hole of retina without detachment			H33.32*	Round hole of retina without detachment			H33.32*	Round hole of retina without detachment			H33.32*	Round hole of retina without detachment			H33.32*	Round hole of retina without detachment			H33.32*	Round hole of retina without detachment			H33.32*	Round hole of retina without detachment			H33.32*	Round hole of retina without detachment			H33.32*	Round hole of retina without detachment			H33.32*	Round hole of retina without detachment			H33.32*	Round hole of retina without detachment			H33.32*	Round hole of retina without detachment			H33.32*	Round hole of retina without detachment			H33.32*	Round hole of retina without detachment			H33.32*	Round hole of retina without detachment			H33.32*	Round hole of retina without detachment			H33.32*	Round hole of retina without detachment			H33.32*	Round hole of retina without detachment			H33.32*	Round hole of retina without detachment			H33.32*	Round hole of retina without detachment			H33.32*	Round hole of retina without detachment			H33.32*	Round hole of retina without detachment			H33.32*	Round hole of retina without detachment			H33.32*	Round hole of retina without detachment			H33.32*	Round hole of retina without detachment			H33.32*	Round hole of retina without detachment			H33.32*	Round hole of retina without detachment			H33.32*	Round hole of retina without detachment			H33.32*	Round hole of retina without detachment			H33.32*	Round hole of retina without detachment			H33.32*	Round hole of retina without detachment			H33.32*	Round hole of retina without detachment			H33.32*	Round hole of retina without detachment			H33.32*	Round hole of retina without detachment			H33.32*	Round hole of retina without detachment			H33.32*	Round hole of retina without detachment			H33.32*	Round hole of retina without detachment			H33.32*	Round hole of retina without detachment			H33.32*	Round hole of retina without detachment			H33.32*	Round hole of retina without detachment			H33.32*	Round hole of retina without detachment			H33.32*	Round hole of retina without detachment			H33.32*	Round hole of retina without detachment			H33.32*	Round hole of retina without detachment			H33.32*	Round hole of retina without detachment			H33.32*	Round hole of retina without detachment			H33.32*	Round hole of retina without detachment			H33.32*	Round hole of retina without detachment			H33.32*	Round hole of retina without detachment			H33.32*	Round hole of retina without detachment			H33.32*	Round hole of retina without detachment			H33.32*	Round hole of retina without detachment			H33.32*	Round hole of retina without detachment			H33.32*	Round hole of retina without detachment			H33.32*	Round hole of retina without detachment			H33.32*	Round hole of retina without detachment			H33.32*	Round hole of retina without detachment			H33.32*	Round hole of retina without detachment			H33.32*	Round hole of retina without detachment			H33.32*	Round hole of retina without detachment			H33.32*	Round hole of retina without detachment			H33.32*	Round hole of retina without detachment			H33.32*	Round hole of retina without detachment			H33.32*	Round hole of retina without detachment			H33.32*	Round hole of retina without detachment			H33.32*	Round hole of retina without detachment			H33.32*	Round hole of retina without detachment			H33.32*	Round hole of retina without detachment			H33.32*	Round hole of retina without detachment			H33.32*	Round hole of retina without detachment			H33.32*	Round hole of retina without detachment			H33.32*	Round hole of retina without detachment			H33.32*	Round hole of retina without detachment			H33.32*	Round hole of retina without detachment			H33.32*	Round hole of retina without detachment			H33.32*	Round hole of retina without detachment			H33.32*	Round hole of retina without detachment			H33.32*	Round hole of retina without detachment			H33.32*	Round hole of retina without detachment			H33.32*	Round hole of retina without detachment			H33.32*	Round hole of retina without detachment			H33.32*	Round hole of retina without detachment			H33.32*	Round hole of retina without detachment			H33.32*	Round hole of retina without detachment			H33.32*	Round hole of retina without detachment			H33.32*	Round hole of retina without detachment			H33.32*	Round hole of retina without detachment			H33.32*	Round hole of retina without detachment			H33.32*	Round hole of retina without detachment			H33.32*	Round hole of retina without detachment			H33.32*	Round hole of retina without detachment			H33.32*	Round hole of retina without detachment			H33.32*	Round hole of retina without detachment			H33.32*	Round hole of retina without detachment			H33.32*	Round hole of retina without detachment			H33.32*	Round hole of retina without detachment			H33.32*	Round hole of retina without detachment			H33.32*	Round hole of retina without detachment			H33.32*	Round hole of retina without detachment			H33.32*	Round hole of retina without detachment			H33.32*	Round hole of retina without detachment			H33.32*	Round hole of retina without detachment			H33.32*	Round hole of retina without detachment			H33.32*	Round hole of retina without detachment			H33.32*	Round hole of retina without detachment			H33.32*	Round hole of retina without detachment			H33.32*	Round hole of retina without detachment			H33.32*	Round hole of retina without detachment			H33.32*	Round hole of retina without detachment			H33.32*	Round hole of retina without detachment			H33.32*	Round hole of retina without detachment			H33.32*	Round hole of retina without detachment			H33.32*	Round hole of retina without detachment			H33.32*	Round hole of retina without detachment			H33.32*	Round hole of retina without detachment			H33.32*	Round hole of retina without detachment			H33.32*	Round hole of retina without detachment			H33.32*	Round hole of retina without detachment			H33.32*	Round hole of retina without detachment			H33.32*	Round hole of retina without detachment			H33.32*	Round hole of retina without detachment			H33.32*	Round hole of retina without detachment			H33.32*	Round hole of retina without detachment			H33.32*	Round hole of retina without detachment			H33.32*	Round hole of retina without detachment			H33.32*	Round hole of retina without detachment			H33.32*	Round hole of retina without detachment			H33.32*	Round hole of retina without detachment			H33.32*	Round hole of retina without detachment			H33.32*	Round hole of retina without detachment			H33.32*	Round hole of retina without detachment			H33.32*	Round hole of retina without detachment			H33.32*	Round hole of retina without detachment			H33.32*	Round hole of retina without detachment			H33.32*	Round hole of retina without detachment			H33.32*	Round hole of retina without detachment			H33.32*	Round hole of retina without detachment			H33.32*	Round hole of retina without detachment			H33.32*	Round hole of retina without detachment			H33.32*	Round hole of retina without detachment			H33.32*	Round hole of retina without detachment			H33.32*	Round hole of retina without detachment			H33.32*	Round hole of retina without detachment			H33.32*	Round hole of retina without detachment			H33.32*	Round hole of retina without detachment			H33.32*	Round hole of retina without detachment			H33.32*	Round hole of retina without detachment			H33.32*	Round hole of retina without detachment			H33.32*	Round hole of retina without detachment			H33.32*	Round hole of retina without detachment			H33.32*	Round hole of retina without detachment			H33.32*	Round hole of retina without detachment			H33.32*	Round hole of retina without detachment			H33.32*	Round hole of retina without detachment			H33.32*	Round hole of retina without detachment			H33.32*	Round hole of retina without detachment			H33.32*	Round hole of retina without detachment			H33.32*	Round hole of retina without detachment			H33.32*	Round hole of retina without detachment			H33.32*	Round hole of retina without detachment			H33.32*	Round hole of retina without detachment			H33.32*	Round hole of retina without detachment			H33.32*	Round hole of retina without detachment			H33.32*	Round hole of retina without detachment			H33.32*	Round hole of retina without detachment			H33.32*	Round hole of retina without detachment			H33.32*	Round hole of retina without detachment			H33.32*	Round hole of retina without detachment			H33.32*	Round hole of retina without detachment			H33.32*	Round hole of retina without detachment			H33.32*	Round hole of retina without detachment			H33.32*	Round hole of retina without detachment			H33.32*	Round hole of retina without detachment			H33.32*	Round hole of retina without detachment			H33.32*	Round hole of retina without detachment			H33.32*	Round hole of retina without detachment			H33.32*	Round hole of retina without detachment			H33.32*	Round hole of retina without detachment			H33.32*	Round hole of retina without detachment			H33.32*	Round hole of retina without detachment			H33.32*	Round hole of retina without detachment			H33.32*	Round hole of retina without detachment			H33.32*	Round hole of retina without detachment			H33.32*	Round hole of retina without detachment			H33.32*	Round hole of retina without detachment			H33.32*	Round hole of retina without detachment			H33.32*	Round hole of retina without detachment			H33.32*	Round hole of retina without detachment			H33.32*	Round hole of retina without detachment			H33.32*	Round hole of retina without detachment			H33.32*	Round hole of retina without detachment			H33.32*	Round hole of retina without detachment			H33.32*	Round hole of retina without detachment			H33.32*	Round hole of retina without detachment			H33.32*	Round hole of retina without detachment			H33.32*	Round hole of retina without detachment			H33.32*	Round hole of retina without detachment			H33.32*	Round hole of retina without detachment			H33.32*	Round hole of retina without detachment			H33.32*	Round hole of retina without detachment			H33.32*	Round hole of retina without detachment			H33.32*	Round hole of retina without detachment			H33.32*	Round hole of retina without detachment			H33.32*	Round hole of retina without detachment			H33.32*	Round hole of retina without detachment			H33.32*	Round hole of retina without detachment			H33.32*	Round hole of retina without detachment			H33.32*	Round hole of retina without detachment			H33.32*	Round hole of retina without detachment			H33.32*	Round hole of retina without detachment			H33.32*	Round hole of retina without detachment			H33.32*	Round hole of retina without detachment			H33.32*	Round hole of retina without detachment			H33.32*	Round hole of retina without detachment			H33.32*	Round hole of retina without detachment			H33.32*	Round hole of retina without detachment			H33.32*	Round hole of retina without detachment			H33.32*	Round hole of retina without detachment			H33.32*	Round hole of retina without detachment			H33.32*	Round hole of retina without detachment			H33.32*	Round hole of retina without detachment			H33.32*	Round hole of retina without detachment			H33.32*	Round hole of retina without detachment			H33.32*	Round hole of retina without detachment			H33.32*	Round hole of retina without detachment			H33.32*	Round hole of retina without detachment			H33.32*	Round hole of retina without detachment			H33.32*	Round hole of retina without detachment			H33.32*	Round hole of retina without detachment			H33.32*	Round hole of retina without detachment			H33.32*	Round hole of retina without detachment			H33.32*	Round hole of retina without detachment			H33.32*	Round hole of retina without detachment			H33.32*	Round hole of retina without detachment			H33.32*	Round hole of retina without detachment			H33.32*	Round hole of retina without detachment			H33.32*	Round hole of retina without detachment			H33.32*	Round hole of retina without detachment			H33.32*	Round hole of retina without detachment			H33.32*	Round hole of retina without detachment			H33.32*	Round hole of retina without detachment			H33.32*	Round hole of retina without detachment			H33.32*	Round hole of retina without detachment			H33.32*	Round hole of retina without detachment			H33.32*	Round hole of retina without detachment			H33.32*	Round hole of retina without detachment			H33.32*	Round hole of retina without detachment			H33.32*	Round hole of retina without detachment			H33.32*	Round hole of retina without detachment			H33.32*	Round hole of retina without detachment			H33.32*	Round hole of retina without detachment			H33.32*	Round hole of retina without detachment			H33.32*	Round hole of retina without detachment			H33.32*	Round hole of retina without detachment			H33.32*	Round hole of retina without detachment			H33.32*	Round hole of retina without detachment			H33.32*	Round hole of retina without detachment			H33.32*	Round hole of retina without detachment			H33.32*	Round hole of retina without detachment			H33.32*	Round hole of retina without detachment			H33.32*	Round hole of retina without detachment			H33.32*	Round hole of retina without detachment			H33.32*	Round hole of retina without detachment			H33.32*	Round hole of retina without detachment			H33.32*	Round hole of retina without detachment			H33.32*	Round hole of retina without detachment			H33.32*	Round hole of retina without detachment			H33.32*	Round hole of retina without detachment			H33.32*	Round hole of retina without detachment			H33.32*	Round hole of retina without detachment			H33.32*	Round hole of retina without detachment			H33.32*	Round hole of retina without detachment			H33.32*	Round hole of retina without detachment			H33.32*	Round hole of retina without detachment			H33.32*	Round hole of retina without detachment			H33.32*	Round hole of retina without detachment			H33.32*	Round hole of retina without detachment			H33.32*	Round hole of retina without detachment			H33.32*	Round hole of retina without detachment			H33.32*	Round hole of retina without detachment			H33.32*	Round hole of retina without detachment			H33.32*	Round hole of retina without detachment			H33.32*	Round hole of retina without detachment			H33.32*	Round hole of retina without detachment			H33.32*	Round hole of retina without detachment			H33.32*	Round hole of retina without detachment			H33.32*	Round hole of retina without detachment			H33.32*	Round hole of retina without detachment			H33.32*	Round hole of retina without detachment			H33.32*	Round hole of retina without detachment			H33.32*	Round hole of retina without detachment			H33.32*	Round hole of retina without detachment			H33.32*	Round hole of retina without detachment			H33.32*	Round hole of retina without detachment			H33.32*	Round hole of retina without detachment			H33.32*	Round hole of retina without detachment			H33.32*	Round hole of retina without detachment			H33.32*	Round hole of retina without detachment			H33.32*	Round hole of retina without detachment			H33.32*	Round hole of retina without detachment			H33.32*	Round hole of retina without detachment			H33.32*	Round hole of retina without detachment			H33.32*	Round hole of retina without detachment			H33.32*	Round hole of retina without detachment			H33.32*	Round hole of retina without detachment			H33.32*	Round hole of retina without detachment			H33.32*	Round hole of retina without detachment			H33.32*	Round hole of retina without detachment			H33.32*	Round hole of retina without detachment			H33.32*	Round hole of retina without detachment			H33.32*	Round hole of retina without detachment			H33.32*	Round hole of retina without detachment			H33.32*	Round hole of retina without detachment			H33.32*	Round hole of retina without detachment			H33.32*	Round hole of retina without detachment			H33.32*	Round hole of retina without detachment			H33.32*	Round hole of retina without detachment			H33.32*	Round hole of retina without detachment			H33.32*	Round hole of retina without detachment			H33.32*	Round hole of retina without detachment			H33.32*	Round hole of retina without detachment			H33.32*	Round hole of retina without detachment			H33.32*	Round hole of retina without detachment			H33.32*	Round hole of retina without detachment			H33.32*	Round hole of retina without detachment			H33.32*	Round hole of retina without detachment			H33.32*	Round hole of retina without detachment			H33.32*	Round hole of retina without detachment			H33.32*	Round hole of retina without detachment			H33.32*	Round hole of retina without detachment			H33.32*	Round hole of retina without detachment			H33.32*	Round hole of retina without detachment			H33.32*	Round hole of retina without detachment			H33.32*	Round hole of retina without detachment			H33.32*	Round hole of retina without detachment			H33.32*	Round hole of retina without detachment			H33.32*	Round hole of retina without detachment			H33.32*	Round hole of retina without detachment			H33.32*	Round hole of retina without detachment			H33.32*	Round hole of retina without detachment			H33.32*	Round hole of retina without detachment			H33.32*	Round hole of retina without detachment			H33.32*	Round hole of retina without detachment			H33.32*	Round hole of retina without detachment			H33.32*	Round hole of retina without detachment			H33.32*	Round hole of retina without detachment			H33.32*	Round hole of retina without detachment			H33.32*	Round hole of retina without detachment			H33.32*	Round hole of retina without detachment			H33.32*	Round hole of retina without detachment			H33.32*	Round hole of retina without detachment			H33.32*	Round hole of retina without detachment			H33.32*	Round hole of retina without detachment			H33.32*	Round hole of retina without detachment			H33.32*	Round hole of retina without detachment			H33.32*	Round hole of retina without detachment			H33.32*	Round hole of retina without detachment			H33.32*	Round hole of retina without detachment			H33.32*	Round hole of retina without detachment			H33.32*	Round hole of retina without detachment			H33.32*	Round hole of retina without detachment			H33.32*	Round hole of retina without detachment			H33.32*	Round hole of retina without detachment			H33.32*	Round hole of retina without detachment			H33.32*	Round hole of retina without detachment			H33.32*	Round hole of retina without detachment			H33.32*	Round hole of retina without detachment			H33.32*	Round hole of retina without detachment			H33.32*	Round hole of retina without detachment			H33.32*	Round hole of retina without detachment			H33.32*	Round hole of retina without detachment			H33.32*	Round hole of retina without detachment			H33.32*	Round hole of retina without detachment			H33.32*	Round hole of retina without detachment			H33.32*	Round hole of retina without detachment			H33.32*	Round hole of retina without detachment			H33.32*	Round hole of retina without detachment			H33.32*	Round hole of retina without detachment			H33.32*	Round hole of retina without detachment			H33.32*	Round hole of retina without detachment			H33.32*	Round hole of retina without detachment			H33.32*	Round hole of retina without detachment			H33.32*	Round hole of retina without detachment			H33.32*	Round hole of retina without detachment			H33.32*	Round hole of retina without detachment			H33.32*	Round hole of retina without detachment			H33.32*	Round hole of retina without detachment			H33.32*	Round hole of retina without detachment			H33.32*	Round hole of retina without detachment			H33.32*	Round hole of retina without detachment			H33.32*	Round hole of retina without detachment			H33.32*	Round hole of retina without detachment			H33.32*	Round hole of retina without detachment			H33.32*	Round hole of retina without detachment			H33.32*	Round hole of retina without detachment			H33.32*	Round hole of retina without detachment			H33.32*	Round hole of retina without detachment			H33.32*	Round hole of retina without detachment			H33.32*	Round hole of retina without detachment			H33.32*	Round hole of retina without detachment			H33.32*	Round hole of retina without detachment			H33.32*	Round hole of retina without detachment			H33.32*	Round hole of retina without detachment			H33.32*	Round hole of retina without detachment			H33.32*	Round hole of retina without detachment			H33.32*	Round hole of retina without detachment			H33.32*	Round hole of retina without detachment			H33.32*	Round hole of retina without detachment			H33.32*	Round hole of retina without detachment			H33.32*	Round hole of retina without detachment			H33.32*	Round hole of retina without detachment			H33.32*	Round hole of retina without detachment			H33.32*	Round hole of retina without detachment			H33.32*	Round hole of retina without detachment			H33.32*	Round hole of retina without detachment			H33.32*	Round hole of retina without detachment			H33.32*	Round hole of retina without detachment			H33.32*	Round hole of retina without detachment			H33.32*	Round hole of retina without detachment			H33.32*	Round hole of retina without detachment			H33.32*	Round hole of retina without detachment			H33.32*	Round hole of retina without detachment			H33.32*	Round hole of retina without detachment			H33.32*	Round hole of retina without detachment			H33.32*	Round hole of retina without detachment			H33.32*	Round hole of retina without detachment			H33.32*	Round hole of retina without detachment			H33.32*	Round hole of retina without detachment			H33.32*	Round hole of retina without detachment			H33.32*	Round hole of retina without detachment			H33.32*	Round hole of retina without detachment			H33.32*	Round hole of retina without detachment			H33.32*	Round hole of retina without detachment			H33.32*	Round hole of retina without detachment			H33.32*	Round hole of retina without detachment			H33.32*	Round hole of retina without detachment			H33.32*	Round hole of retina without detachment			H33.32*	Round hole of retina without detachment			H33.32*	Round hole of retina without detachment			H33.32*	Round hole of retina without detachment			H33.32*	Round hole of retina without detachment			H33.32*	Round hole of retina without detachment			H33.32*	Round hole of retina without detachment			H33.32*	Round hole of retina without detachment			H33.32*	Round hole of retina without detachment			H33.32*	Round hole of retina without detachment			H33.32*	Round hole of retina without detachment			H33.32*	Round hole of retina without detachment			H33.32*	Round hole of retina without detachment			H33.32*	Round hole of retina without detachment			H33.32*	Round hole of retina without detachment			H33.32*	Round hole of retina without detachment			H33.32*	Round hole of retina without detachment			H33.32*	Round hole of retina without detachment			H33.32*	Round hole of retina without detachment			H33.32*	Round hole of retina without detachment			H33.32*	Round hole of retina without detachment			H33.32*	Round hole of retina without detachment			H33.32*	Round hole of retina without detachment			H33.32*	Round hole of retina without detachment			H33.32*	Round hole of retina without detachment			H33.32*	Round hole of retina without detachment			H33.32*	Round hole of retina without detachment			H33.32*	Round hole of retina without detachment			H33.32*	Round hole of retina without detachment			H33.32*	Round hole of retina without detachment			H33.32*	Round hole of retina without detachment			H33.32*	Round hole of retina without detachment			H33.32*	Round hole of retina without detachment			H33.32*	Round hole of retina without detachment			H33.32*	Round hole of retina without detachment			H33.32*	Round hole of retina without detachment			H33.32*	Round hole of retina without detachment			H33.32*	Round hole of retina without detachment			H33.32*	Round hole of retina without detachment			H33.32*	Round hole of retina without detachment			H33.32*	Round hole of retina without detachment			H33.32*	Round hole of retina without detachment			H33.32*	Round hole of retina without detachment			H33.32*	Round hole of retina without detachment			H33.32*	Round hole of retina without detachment			H33.32*	Round hole of retina without detachment			H33.32*	Round hole of retina without detachment			H33.32*	Round hole of retina without detachment			H33.32*	Round hole of retina without detachment			H33.32*	Round hole of retina without detachment			H33.32*	Round hole of retina without detachment			H33.32*	Round hole of retina without detachment			H33.32*	Round hole of retina without detachment			H33.32*	Round hole of retina without detachment			H33.32*	Round hole of retina without detachment			H33.32*	Round hole of retina without detachment			H33.32*	Round hole of retina without detachment			H33.32*	Round hole of retina without detachment			H33.32*	Round hole of retina without detachment			H33.32*	Round hole of retina without detachment			H33.32*	Round hole of retina without detachment			H33.32*	Round hole of retina without detachment			H33.32*	Round hole of retina without detachment			H33.32*	Round hole of retina without detachment			H33.32*	Round hole of retina without detachment			H33.32*	Round hole of retina without detachment			H33.32*	Round hole of retina without detachment			H33.32*	Round hole of retina without detachment			H33.32*	Round hole of retina without detachment			H33.32*	Round hole of retina without detachment			H33.32*	Round hole of retina without detachment			H33.32*	Round hole of retina without detachment			H33.32*	Round hole of retina without detachment			H33.32*	Round hole of retina without detachment			H33.32*	Round hole of retina without detachment			H33.32*	Round hole of retina without detachment			H33.32*	Round hole of retina without detachment			H33.32*	Round hole of retina without detachment			H33.32*	Round hole of retina without detachment			H33.32*	Round hole of retina without detachment			H33.32*	Round hole of retina without detachment			H33.32*	Round hole of retina without detachment			H33.32*	Round hole of retina without detachment			H33.32*	Round hole of retina without detachment			H33.32*	Round hole of retina without detachment			H33.32*	Round hole of retina without detachment			H33.32*	Round hole of retina without detachment			H33.32*	Round hole of retina without detachment			H33.32*	Round hole of retina without detachment			H33.32*	Round hole of retina without detachment			H33.32*	Round hole of retina without detachment			H33.32*	Round hole of retina without detachment			H33.32*	Round hole of retina without detachment			H33.32*	Round hole of retina without detachment			H33.32*	Round hole of retina without detachment			H33.32*	Round hole of retina without detachment			H33.32*	Round hole of retina without detachment			H33.32*	Round hole of retina without detachment			H33.32*	Round hole of retina without detachment			H33.32*	Round hole of retina without detachment			H33.32*	Round hole of retina without detachment			H33.32*	Round hole of retina without detachment			H33.32*	Round hole of retina without detachment			H33.32*	Round hole of retina without detachment			H33.32*	Round hole of retina without detachment			H33.32*	Round hole of retina without detachment			H33.32*	Round hole of retina without detachment			H33.32*	Round hole of retina without detachment			H33.32*	Round hole of retina without detachment			H33.32*	Round hole of retina without detachment			H33.32*	Round hole of retina without detachment			H33.32*	Round hole of retina without detachment			H33.32*	Round hole of retina without detachment			H33.32*	Round hole of retina without detachment			H33.32*	Round hole of retina without detachment			H33.32*	Round hole of retina without detachment			H33.32*	Round hole of retina without detachment			H33.32*	Round hole of retina without detachment			H33.32*	Round hole of retina without detachment			H33.32*	Round hole of retina without detachment			H33.32*	Round hole of retina without detachment			H33.32*	Round hole of retina without detachment			H33.32*	Round hole of retina without detachment			H33.32*	Round hole of retina without detachment			H33.32*	Round hole of retina without detachment			H33.32*	Round hole of retina without detachment			H33.32*	Round hole of retina without detachment			H33.32*	Round hole of retina without detachment			H33.32*	Round hole of retina without detachment			H33.32*	Round hole of retina without detachment			H33.32*	Round hole of retina without detachment			H33.32*	Round hole of retina without detachment			H33.32*	Round hole of retina without detachment			H33.32*	Round hole of retina without detachment			H33.32*	Round hole of retina without detachment			H33.32*	Round hole of retina without detachment			H33.32*	Round hole of retina without detachment			H33.32*	Round hole of retina without detachment			H33.32*	Round hole of retina without detachment			H33.32*	Round hole of retina without detachment			H33.32*	Round hole of retina without detachment			H33.32*	Round hole of retina without detachment			H33.32*	Round hole of retina without detachment			H33.32*	Round hole of retina without detachment			H33.32*	Round hole of retina without detachment			H33.32*	Round hole of retina without detachment			H33.32*	Round hole of retina without detachment			H33.32*	Round hole of retina without detachment			H33.32*	Round hole of retina without detachment			H33.32*	Round hole of retina without detachment			H33.32*	Round hole of retina without detachment			H33.32*	Round hole of retina without detachment			H33.32*	Round hole of retina without detachment			H33.32*	Round hole of retina without detachment			H33.32*	Round hole of retina without detachment			H33.32*	Round hole of retina without detachment			H33.32*	Round hole of retina without detachment			H33.32*	Round hole of retina without detachment			H33.32*	Round hole of retina without detachment			H33.32*	Round hole of retina without detachment			H33.32*	Round hole of retina without detachment			H33.32*	Round hole of retina without detachment			H33.32*	Round hole of retina without detachment			H33.32*	Round hole of retina without detachment			H33.32*	Round hole of retina without detachment			H33.32*	Round hole of retina without detachment			H33.32*	Round hole of retina without detachment			H33.32*	Round hole of retina without detachment			H33.32*	Round hole of retina without detachment			H33.32*	Round hole of retina without detachment			H33.32*	Round hole of retina without detachment			H33.32*	Round hole of retina without detachment			H33.32*	Round hole of retina without detachment			H33.32*	Round hole of retina without detachment			H33.32*	Round hole of retina without detachment			H33.32*	Round hole of retina without detachment			H33.32*	Round hole of retina without detachment			H33.32*	Round hole of retina without detachment			H33.32*	Round hole of retina without detachment			H33.32*	Round hole of retina without detachment			H33.32*	Round hole of retina without detachment			H33.32*	Round hole of retina without detachment			H33.32*	Round hole of retina without detachment			H33.32*	Round hole of retina without detachment			H33.32*	Round hole of retina without detachment			H33.32*	Round hole of retina without detachment			H33.32*	Round hole of retina without detachment			H33.32*	Round hole of retina without detachment			H33.32*	Round hole of retina without detachment			H33.32*	Round hole of retina without detachment			H33.32*	Round hole of retina without detachment			H33.32*	Round hole of retina without detachment			H33.32*	Round hole of retina without detachment			H33.32*	Round hole of retina without detachment			H33.32*	Round hole of retina without detachment			H33.32*	Round hole of retina without detachment			H33.32*	Round hole of retina without detachment			H33.32*	Round hole of retina without detachment			H33.32*	Round hole of retina without detachment			H33.32*	Round hole of retina without detachment			H33.32*	Round hole of retina without detachment			H33.32*	Round hole of retina without detachment			H33.32*	Round hole of retina without detachment			H33.32*	Round hole of retina without detachment			H33.32*	Round hole of retina without detachment			H33.32*	Round hole of retina without detachment			H33.32*	Round hole of retina without detachment			H33.32*	Round hole of retina without detachment			H33.32*	Round hole of retina without detachment			H33.32*	Round hole of retina without detachment			H33.32*	Round hole of retina without detachment			H33.32*	Round hole of retina without detachment			H33.32*	Round hole of retina without detachment			H33.32*	Round hole of retina without detachment			H33.32*	Round hole of retina without detachment			H33.32*	Round hole of retina without detachment			H33.32*	Round hole of retina without detachment			H33.32*	Round hole of retina without detachment			H33.32*	Round hole of retina without detachment			H33.32*	Round hole of retina without detachment			H33.32*	Round hole of retina without detachment			H33.32*	Round hole of retina without detachment			H33.32*	Round hole of retina without detachment			H33.32*	Round hole of retina without detachment			H33.32*	Round hole of retina without detachment			H33.32*	Round hole of retina without detachment			H33.32*	Round hole of retina without detachment			H33.32*	Round hole of retina without detachment			H33.32*	Round hole of retina without detachment			H33.32*	Round hole of retina without detachment			H33.32*	Round hole of retina without detachment			H33.32*	Round hole of retina without detachment			H33.32*	Round hole of retina without detachment			H33.32*	Round hole of retina without detachment			H33.32*	Round hole of retina without detachment			H33.32*	Round hole of retina without detachment			H33.32*	Round hole of retina without detachment			H33.32*	Round hole of retina without detachment			H33.32*	Round hole of retina without detachment			H33.32*	Round hole of retina without detachment			H33.32*	Round hole of retina without detachment			H33.32*	Round hole of retina without detachment			H33.32*	Round hole of retina without detachment			H33.32*	Round hole of retina without detachment			H33.32*	Round hole of retina without detachment			H33.32*	Round hole of retina without detachment			H33.32*	Round hole of retina without detachment			H33.32*	Round hole of retina without detachment			H33.32*	Round hole of retina without detachment			H33.32*	Round hole of retina without detachment			H33.32*	Round hole of retina without detachment			H33.32*	Round hole of retina without detachment			H33.32*	Round hole of retina without detachment			H33.32*	Round hole of retina without detachment			H33.32*	Round hole of retina without detachment			H33.32*	Round hole of retina without detachment			H33.32*	Round hole of retina without detachment			H33.32*	Round hole of retina without detachment			H33.32*	Round hole of retina without detachment			H33.32*	Round hole of retina without detachment			H33.32*	Round hole of retina without detachment			H33.32*	Round hole of retina without detachment			H33.32*	Round hole of retina without detachment			H33.32*	Round hole of retina without detachment			H33.32*	Round hole of retina without detachment			H33.32*	Round hole of retina without detachment			H33.32*	Round hole of retina without detachment			H33.32*	Round hole of retina without detachment			H33.32*	Round hole of retina without detachment			H33.32*	Round hole of retina without detachment			H33.32*	Round hole of retina without detachment			H33.32*	Round hole of retina without detachment			H33.32*	Round hole of retina without detachment			H33.32*	Round hole of retina without detachment			H33.32*	Round hole of retina without detachment			H33.32*	Round hole of retina without detachment			H33.32*	Round hole of retina without detachment			H33.32*	Round hole of retina without detachment			H33.32*	Round hole of retina without detachment			H33.32*	Round hole of retina without detachment			H33.32*	Round hole of retina without detachment			H33.32*	Round hole of retina without detachment			H33.32*	Round hole of retina without detachment			H33.32*	Round hole of retina without detachment			H33.32*	Round hole of retina without detachment			H33.32*	Round hole of retina without detachment			H33.32*	Round hole of retina without detachment			H33.32*	Round hole of retina without detachment			H33.32*	Round hole of retina without detachment			H33.32*	Round hole of retina without detachment			H33.32*	Round hole of retina without detachment			H33.32*	Round hole of retina without detachment			H33.32*	Round hole of retina without detachment			H33.32*	Round hole of retina without detachment			H33.32*	Round hole of retina without detachment			H33.32*	Round hole of retina without detachment			H33.32*	Round hole of retina without detachment			H33.32*	Round hole of retina without detachment			H33.32*	Round hole of retina without detachment			H33.32*	Round hole of retina without detachment			H33.32*	Round hole of retina without detachment			H33.32*	Round hole of retina without detachment			H33.32*	Round hole of retina without detachment			H33.32*	Round hole of retina without detachment			H33.32*	Round hole of retina without detachment			H33.32*	Round hole of retina without detachment			H33.32*	Round hole of retina without detachment			H33.32*	Round hole of retina without detachment			H33.32*	Round hole of retina without detachment			H33.32*	Round hole of retina without detachment			H33.32*	Round hole of retina without detachment			H33.32*	Round hole of retina without detachment			H33.32*	Round hole of retina without detachment			H33.32*	Round hole of retina without detachment			H33.32*	Round hole of retina without detachment			H33.32*	Round hole of retina without detachment			H33.32*	Round hole of retina without detachment			H33.32*	Round hole of retina without detachment			H33.32*	Round hole of retina without detachment			H33.32*	Round hole of retina without detachment			H33.32*	Round hole of retina without detachment			H33.32*	Round hole of retina without detachment			H33.32*	Round hole of retina without detachment			H33.32*	Round hole of retina without detachment			H33.32*	Round hole of retina without detachment			H33.32*	Round hole of retina without detachment			H33.32*	Round hole of retina without detachment			H33.32*	Round hole of retina without detachment			H33.32*	Round hole of retina without detachment			H33.32*	Round hole of retina without detachment			H33.32*	Round hole of retina without detachment			H33.32*	Round hole of retina without detachment			H33.32*	Round hole of retina without detachment			H33.32*	Round hole of retina without detachment			H33.32*	Round hole of retina without detachment			H33.32*	Round hole of retina without detachment			H33.32*	Round hole of retina without detachment			H33.32*	Round hole of retina without detachment			H33.32*	Round hole of retina without detachment			H33.32*	Round hole of retina without detachment			H33.32*	Round hole of retina without detachment			H33.32*	Round hole of retina without detachment			H33.32*	Round hole of retina without detachment			H33.32*	Round hole of retina without detachment			H33.32*	Round hole of retina without detachment			H33.32*	Round hole of retina without detachment			H33.32*	Round hole of retina without detachment			H33.32*	Round hole of retina without detachment			H33.32*	Round hole of retina without detachment			H33.32*	Round hole of retina without detachment			H33.32*	Round hole of retina without detachment			H33.32*	Round hole of retina without detachment			H33.32*	Round hole of retina without detachment			H33.32*	Round hole of retina without detachment			H33.32*	Round hole of retina without detachment			H33.32*	Round hole of retina without detachment			H33.32*	Round hole of retina without detachment			H33.32*	Round hole of retina without detachment			H33.32*	Round hole of retina without detachment			H33.32*	Round hole of retina without detachment			H33.32*	Round hole of retina without detachment			H33.32*	Round hole of retina without detachment			H33.32*	Round hole of retina without detachment			H33.32*	Round hole of retina without detachment			H33.32*	Round hole of retina without detachment			H33.32*	Round hole of retina without detachment			H33.32*	Round hole of retina without detachment			H33.32*	Round hole of retina without detachment			H33.32*	Round hole of retina without detachment			H33.32*	Round hole of retina without detachment			H33.32*	Round hole of retina without detachment			H33.32*	Round hole of retina without detachment			H33.32*	Round hole of retina without detachment			H33.32*	Round hole of retina without detachment			H33.32*	Round hole of retina without detachment			H33.32*	Round hole of retina without detachment			H33.32*	Round hole of retina without detachment			H33.32*	Round hole of retina without detachment			H33.32*	Round hole of retina without detachment			H33.32*	Round hole of retina without detachment			H33.32*	Round hole of retina without detachment			H33.32*	Round hole of retina without detachment			H33.32*	Round hole of retina without detachment			H33.32*	Round hole of retina without detachment			H33.32*	Round hole of retina without detachment			H33.32*	Round hole of retina without detachment			H33.32*	Round hole of retina without detachment			H33.32*	Round hole of retina without detachment			H33.32*	Round hole of retina without detachment			H33.32*	Round hole of retina without detachment			H33.32*	Round hole of retina without detachment			H33.32*	Round hole of retina without detachment			H33.32*	Round hole of retina without detachment			H33.32*	Round hole of retina without detachment			H33.32*	Round hole of retina without detachment			H33.32*	Round hole of retina without detachment			H33.32*	Round hole of retina without detachment			H33.32*	Round hole of retina without detachment			H33.32*	Round hole of retina without detachment			H33.32*	Round hole of retina without detachment			H33.32*	Round hole of retina without detachment			H33.32*	Round hole of retina without detachment			H33.32*	Round hole of retina without detachment			H33.32*	Round hole of retina without detachment			H33.32*	Round hole of retina without detachment			H33.32*	Round hole of retina without detachment			H33.32*	Round hole of retina without detachment			H33.32*	Round hole of retina without detachment			H33.32*	Round hole of retina without detachment			H33.32*	Round hole of retina without detachment			H33.32*	Round hole of retina without detachment			H33.32*	Round hole of retina without detachment			H33.32*	Round hole of retina without detachment			H33.32*	Round hole of retina without detachment			H33.32*	Round hole of retina without detachment			H33.32*	Round hole of retina without detachment			H33.32*	Round hole of retina without detachment			H33.32*	Round hole of retina without detachment			H33.32*	Round hole of retina without detachment			H33.32*	Round hole of retina without detachment			H33.32*	Round hole of retina without detachment			H33.32*	Round hole of retina without detachment			H33.32*	Round hole of retina without detachment			H33.32*	Round hole of retina without detachment			H33.32*	Round hole of retina without detachment			H33.32*	Round hole of retina without detachment			H33.32*	Round hole of retina without detachment			H33.32*	Round hole of retina without detachment			H33.32*	Round hole of retina without detachment			H33.32*	Round hole of retina without detachment			H33.32*	Round hole of retina without detachment			H33.32*	Round hole of retina without detachment			H33.32*	Round hole of retina without detachment			H33.32*	Round hole of retina without detachment			H33.32*	Round hole of retina without detachment			H33.32*	Round hole of retina without detachment			H33.32*	Round hole of retina without detachment			H33.32*	Round hole of retina without detachment			H33.32*	Round hole of retina without detachment			H33.32*	Round hole of retina without detachment			H33.32*	Round hole of retina without detachment			H33.32*	Round hole of retina without detachment			H33.32*	Round hole of retina without detachment			H33.32*	Round hole of retina without detachment			H33.32*	Round hole of retina without detachment			H33.32*	Round hole of retina without detachment			H33.32*	Round hole of retina without detachment			H33.32*	Round hole of retina without detachment			H33.32*	Round hole of retina without detachment			H33.32*	Round hole of retina without detachment			H33.32*	Round hole of retina without detachment			H33.32*	Round hole of retina without detachment			H33.32*	Round hole of retina without detachment			H33.32*	Round hole of retina without detachment			H33.32*	Round hole of retina without detachment			H33.32*	Round hole of retina without detachment			H33.32*	Round hole of retina without detachment			H33.32*	Round hole of retina without detachment			H33.32*	Round hole of retina without detachment			H33.32*	Round hole of retina without detachment			H33.32*	Round hole of retina without detachment			H33.32*	Round hole of retina without detachment			H33.32*	Round hole of retina without detachment			H33.32*	Round hole of retina without detachment			H33.32*	Round hole of retina without detachment			H33.32*	Round hole of retina without detachment			H33.32*	Round hole of retina without detachment			H33.32*	Round hole of retina without detachment			H33.32*	Round hole of retina without detachment			H33.32*	Round hole of retina without detachment			H33.32*	Round hole of retina without detachment			H33.32*	Round hole of retina without detachment			H33.32*	Round hole of retina without detachment			H33.32*	Round hole of retina without detachment			H33.32*	Round hole of retina without detachment			H33.32*	Round hole of retina without detachment			H33.32*	Round hole of retina without detachment			H33.32*	Round hole of retina without detachment			H33.32*	Round hole of retina without detachment			H33.32*	Round hole of retina without detachment			H33.32*	Round hole of retina without detachment			H33.32*	Round hole of retina without detachment			H33.32*	Round hole of retina without detachment			H33.32*	Round hole of retina without detachment			H33.32*	Round hole of retina without detachment			H33.32*	Round hole of retina without detachment			H33.32*	Round hole of retina without detachment			H33.32*	Round hole of retina without detachment			H33.32*	Round hole of retina without detachment			H33.32*	Round hole of retina without detachment			H33.32*	Round hole of retina without detachment			H33.32*	Round hole of retina without detachment			H33.32*	Round hole of retina without detachment			H33.32*	Round hole of retina without detachment			H33.32*	Round hole of retina without detachment			H33.32*	Round hole of retina without detachment			H33.32*	Round hole of retina without detachment			H33.32*	Round hole of retina without detachment			H33.32*	Round hole of retina without detachment			H33.32*	Round hole of retina without detachment			H33.32*	Round hole of retina without detachment			H33.32*	Round hole of retina without detachment			H33.32*	Round hole of retina without detachment			H33.32*	Round hole of retina without detachment			H33.32*	Round hole of retina without detachment			H33.32*	Round hole of retina without detachment			H33.32*	Round hole of retina without detachment			H33.32*	Round hole of retina without detachment			H33.32*	Round hole of retina without detachment			H33.32*	Round hole of retina without detachment			H33.32*	Round hole of retina without detachment			H33.32*	Round hole of retina without detachment			H33.32*	Round hole of retina without detachment			H33.32*	Round hole of retina without detachment			H33.32*	Round hole of retina without detachment			H33.32*	Round hole of retina without detachment			H33.32*	Round hole of retina without detachment			H33.32*	Round hole of retina without detachment			H33.32*	Round hole of retina without detachment			H33.32*	Round hole of retina without detachment			H33.32*	Round hole of retina without detachment			H33.32*	Round hole of retina without detachment			H33.32*	Round hole of retina without detachment			H33.32*	Round hole of retina without detachment			H33.32*	Round hole of retina without detachment			H33.32*	Round hole of retina without detachment			H33.32*	Round hole of retina without detachment			H33.32*	Round hole of retina without detachment			H33.32*	Round hole of retina without detachment			H33.32*	Round hole of retina without detachment			H33.32*	Round hole of retina without detachment			H33.32*	Round hole of retina without detachment			H33.32*	Round hole of retina without detachment			H33.32*	Round hole of retina without detachment			H33.32*	Round hole of retina without detachment			H33.32*	Round hole of retina without detachment			H33.32*	Round hole of retina without detachment			H33.32*	Round hole of retina without detachment			H33.32*	Round hole of retina without detachment			H33.32*	Round hole of retina without detachment			H33.32*	Round hole of retina without detachment			H33.32*	Round hole of retina without detachment			H33.32*	Round hole of retina without detachment			H33.32*	Round hole of retina without detachment			H33.32*	Round hole of retina without detachment			H33.32*	Round hole of retina without detachment			H33.32*	Round hole of retina without detachment			H33.32*	Round hole of retina without detachment			H33.32*	Round hole of retina without detachment			H33.32*	Round hole of retina without detachment			H33.32*	Round hole of retina without detachment			H33.32*	Round hole of retina without detachment			H33.32*	Round hole of retina without detachment			H33.32*	Round hole of retina without detachment			H33.32*	Round hole of retina without detachment			H33.32*	Round hole of retina without detachment			H33.32*	Round hole of retina without detachment			H33.32*	Round hole of retina without detachment			H33.32*	Round hole of retina without detachment			H33.32*	Round hole of retina without detachment			H33.32*	Round hole of retina without detachment			H33.32*	Round hole of retina without detachment			H33.32*	Round hole of retina without detachment			H33.32*	Round hole of retina without detachment			H33.32*	Round hole of retina without detachment			H33.32*	Round hole of retina without detachment			H33.32*	Round hole of retina without detachment			H33.32*	Round hole of retina without detachment			H33.32*	Round hole of retina without detachment			H33.32*	Round hole of retina without detachment			H33.32*	Round hole of retina without detachment			H33.32*	Round hole of retina without detachment			H33.32*	Round hole of retina without detachment			H33.32*	Round hole of retina without detachment			H33.32*	Round hole of retina without detachment			H33.32*	Round hole of retina without detachment			H33.32*	Round hole of retina without detachment			H33.32*	Round hole of retina without detachment			H33.32*	Round hole of retina without detachment			H33.32*	Round hole of retina without detachment			H33.32*	Round hole of retina without detachment			H33.32*	Round hole of retina without detachment			H33.32*	Round hole of retina without detachment			H33.32*	Round hole of retina without detachment			H33.32*	Round hole of retina without detachment			H33.32*	Round hole of retina without detachment			H33.32*	Round hole of retina without detachment			H33.32*	Round hole of retina without detachment			H33.32*	Round hole of retina without detachment			H33.32*	Round hole of retina without detachment			H33.32*	Round hole of retina without detachment			H33.32*	Round hole of retina without detachment			H33.32*	Round hole of retina without detachment			H33.32*	Round hole of retina without detachment			H33.32*	Round hole of retina without detachment			H33.32*	Round hole of retina without detachment			H33.32*	Round hole of retina without detachment			H33.32*	Round hole of retina without detachment			H33.32*	Round hole of retina without detachment			H33.32*	Round hole of retina without detachment			H33.32*	Round hole of retina without detachment			H33.32*	Round hole of retina without detachment			H33.32*	Round hole of retina without detachment			H33.32*	Round hole of retina without detachment			H33.32*	Round hole of retina without detachment			H33.32*	Round hole of retina without detachment			H33.32*	Round hole of retina without detachment			H33.32*	Round hole of retina without detachment			H33.32*	Round hole of retina without detachment			H33.32*	Round hole of retina without detachment			H33.32*	Round hole of retina without detachment			H33.32*	Round hole of retina without detachment			H33.32*	Round hole of retina without detachment			H33.32*	Round hole of retina without detachment			H33.32*	Round hole of retina without detachment			H33.32*	Round hole of retina without detachment			H33.32*	Round hole of retina without detachment			H33.32*	Round hole of retina without detachment			H33.32*	Round hole of retina without detachment			H33.32*	Round hole of retina without detachment			H33.32*	Round hole of retina without detachment			H33.32*	Round hole of retina without detachment			H33.32*	Round hole of retina without detachment			H33.32*	Round hole of retina without detachment			H33.32*	Round hole of retina without detachment			H33.32*	Round hole of retina without detachment			H33.32*	Round hole of retina without detachment			H33.32*	Round hole of retina without detachment			H33.32*	Round hole of retina without detachment			H33.32*	Round hole of retina without detachment			H33.32*	Round hole of retina without detachment			H33.32*	Round hole of retina without detachment			H33.32*	Round hole of retina without detachment			H33.32*	Round hole of retina without detachment			H33.32*	Round hole of retina without detachment			H33.32*	Round hole of retina without detachment			H33.32*	Round hole of retina without detachment			H33.32*	Round hole of retina without detachment			H33.32*	Round hole of retina without detachment			H33.32*	Round hole of retina without detachment			H33.32*	Round hole of retina without detachment			H33.32*	Round hole of retina without detachment			H33.32*	Round hole of retina without detachment			H33.32*	Round hole of retina without detachment			H33.32*	Round hole of retina without detachment			H33.32*	Round hole of retina without detachment			H33.32*	Round hole of retina without detachment			H33.32*	Round hole of retina without detachment			H33.32*	Round hole of retina without detachment			H33.32*	Round hole of retina without detachment			H33.32*	Round hole of retina without detachment			H33.32*	Round hole of retina without detachment			H33.32*	Round hole of retina without detachment			H33.32*	Round hole of retina without detachment			H33.32*	Round hole of retina without detachment			H33.32*	Round hole of retina without detachment			H33.32*	Round hole of retina without detachment			H33.32*	Round hole of retina without detachment			H33.32*	Round hole of retina without detachment			H33.32*	Round hole of retina without detachment			H33.32*	Round hole of retina without detachment			H33.32*	Round hole of retina without detachment			H33.32*	Round hole of retina without detachment			H33.32*	Round hole of retina without detachment			H33.32*	Round hole of retina without detachment			H33.32*	Round hole of retina without detachment			H33.32*	Round hole of retina without detachment			H33.32*	Round hole of retina without detachment			H33.32*	Round hole of retina without detachment			H33.32*	Round hole of retina without detachment			H33.32*	Round hole of retina without detachment			H33.32*	Round hole of retina without detachment			H33.32*	Round hole of retina without detachment			H33.32*	Round hole of retina without detachment			H33.32*	Round hole of retina without detachment			H33.32*	Round hole of retina without detachment			H33.32*	Round hole of retina without detachment			H33.32*	Round hole of retina without detachment			H33.32*	Round hole of retina without detachment			H33.32*	Round hole of retina without detachment			H33.32*	Round hole of retina without detachment			H33.32*	Round hole of retina without detachment			H33.32*	Round hole of retina without detachment			H33.32*	Round hole of retina without detachment			H33.32*	Round hole of retina without detachment			H33.32*	Round hole of retina without detachment			H33.32*	Round hole of retina without detachment			H33.32*	Round hole of retina without detachment			H33.32*	Round hole of retina without detachment			H33.32*	Round hole of retina without detachment			H33.32*	Round hole of retina without detachment			H33.32*	Round hole of retina without detachment			H33.32*	Round hole of retina without detachment			H33.32*	Round hole of retina without detachment			H33.32*	Round hole of retina without detachment			H33.32*	Round hole of retina without detachment			H33.32*	Round hole of retina without detachment			H33.32*	Round hole of retina without detachment			H33.32*	Round hole of retina without detachment			H33.32*	Round hole of retina without detachment			H33.32*	Round hole of retina without detachment			H33.32*	Round hole of retina without detachment			H33.32*	Round hole of retina without detachment			H33.32*	Round hole of retina without detachment			H33.32*	Round hole of retina without detachment			H33.32*	Round hole of retina without detachment			H33.32*	Round hole of retina without detachment			H33.32*	Round hole of retina without detachment			H33.32*	Round hole of retina without detachment			H33.32*	Round hole of retina without detachment			H33.32*	Round hole of retina without detachment			H33.32*	Round hole of retina without detachment			H33.32*	Round hole of retina without detachment			H33.32*	Round hole of retina without detachment			H33.32*	Round hole of retina without detachment			H33.32*	Round hole of retina without detachment			H33.32*	Round hole of retina without detachment			H33.32*	Round hole of retina without detachment			H33.32*	Round hole of retina without detachment			H33.32*	Round hole of retina without detachment			H33.32*	Round hole of retina without detachment			H33.32*	Round hole of retina without detachment			H33.32*	Round hole of retina without detachment			H33.32*	Round hole of retina without detachment			H33.32*	Round hole of retina without detachment			H33.32*	Round hole of retina without detachment			H33.32*	Round hole of retina without detachment			H33.32*	Round hole of retina without detachment			H33.32*	Round hole of retina without detachment			H33.32*	Round hole of retina without detachment			H33.32*	Round hole of retina without detachment			H33.32*	Round hole of retina without detachment			H33.32*	Round hole of retina without detachment			H33.32*	Round hole of retina without detachment			H33.32*	Round hole of retina without detachment			H33.32*	Round hole of retina without detachment			H33.32*	Round hole of retina without detachment			H33.32*	Round hole of retina without detachment			H33.32*	Round hole of retina without detachment			H33.32*	Round hole of retina without detachment			H33.32*	Round hole of retina without detachment			H33.32*	Round hole of retina without detachment			H33.32*	Round hole of retina without detachment			H33.32*	Round hole of retina without detachment			H33.32*	Round hole of retina without detachment			H33.32*	Round hole of retina without detachment			H33.32*	Round hole of retina without detachment			H33.32*	Round hole of retina without detachment			H33.32*	Round hole of retina without detachment			H33.32*	Round hole of retina without detachment			H33.32*	Round hole of retina without detachment			H33.32*	Round hole of retina without detachment			H33.32*	Round hole of retina without detachment			H33.32*	Round hole of retina without detachment			H33.32*	Round hole of retina without detachment			H33.32*	Round hole of retina without detachment			H33.32*	Round hole of retina without detachment			H33.32*	Round hole of retina without detachment			H33.32*	Round hole of retina without detachment			H33.32*	Round hole of retina without detachment			H33.32*	Round hole of retina without detachment			H33.32*	Round hole of retina without detachment			H33.32*	Round hole of retina without detachment			H33.32*	Round hole of retina without detachment			H33.32*	Round hole of retina without detachment			H33.32*	Round hole of retina without detachment			H33.32*	Round hole of retina without detachment			H33.32*	Round hole of retina without detachment			H33.32*	Round hole of retina without detachment			H33.32*	Round hole of retina without detachment			H33.32*	Round hole of retina without detachment			H33.32*	Round hole of retina without detachment			H33.32*	Round hole of retina without detachment			H33.32*	Round hole of retina without detachment			H33.32*	Round hole of retina without detachment			H33.32*	Round hole of retina without detachment			H33.32*	Round hole of retina without detachment			H33.32*	Round hole of retina without detachment			H33.32*	Round hole of retina without detachment			H33.32*	Round hole of retina without detachment			H33.32*	Round hole of retina without detachment			H33.32*	Round hole of retina without detachment			H33.32*	Round hole of retina without detachment			H33.32*	Round hole of retina without detachment			H33.32*	Round hole of retina without detachment			H33.32*	Round hole of retina without detachment			H33.32*	Round hole of retina without detachment			H33.32*	Round hole of retina without detachment			H33.32*	Round hole of retina without detachment			H33.32*	Round hole of retina without detachment			H33.32*	Round hole of retina without detachment			H33.32*	Round hole of retina without detachment			H33.32*	Round hole of retina without detachment			H33.32*	Round hole of retina without detachment			H33.32*	Round hole of retina without detachment			H33.32*	Round hole of retina without detachment			H33.32*	Round hole of retina without detachment			H33.32*	Round hole of retina without detachment			H33.32*	Round hole of retina without detachment			H33.32*	Round hole of retina without detachment			H33.32*	Round hole of retina without detachment			H33.32*	Round hole of retina without detachment			H33.32*	Round hole of retina without detachment			H33.32*	Round hole of retina without detachment			H33.32*	Round hole of retina without detachment			H33.32*	Round hole of retina without detachment			H33.32*	Round hole of retina without detachment			H33.32*	Round hole of retina without detachment			H33.32*	Round hole of retina without detachment			H33.32*	Round hole of retina without detachment			H33.32*	Round hole of retina without detachment			H33.32*	Round hole of retina without detachment			H33.32*	Round hole of retina without detachment			H33.32*	Round hole of retina without detachment			H33.32*	Round hole of retina without detachment			H33.32*	Round hole of retina without detachment			H33.32*	Round hole of retina without detachment			H33.32*	Round hole of retina without detachment			H33.32*	Round hole of retina without detachment			H33.32*	Round hole of retina without detachment			H33.32*	Round hole of retina without detachment			H33.32*	Round hole of retina without detachment			H33.32*	Round hole of retina without detachment			H33.32*	Round hole of retina without detachment			H33.32*	Round hole of retina without detachment			H33.32*	Round hole of retina without detachment			H33.32*	Round hole of retina without detachment			H33.32*	Round hole of retina without detachment			H33.32*	Round hole of retina without detachment			H33.32*	Round hole of retina without detachment			H33.32*	Round hole of retina without detachment			H33.32*	Round hole of retina without detachment			H33.32*	Round hole of retina without detachment			H33.32*	Round hole of retina without detachment			H33.32*	Round hole of retina without detachment			H33.32*	Round hole of retina without detachment			H33.32*	Round hole of retina without detachment			H33.32*	Round hole of retina without detachment			H33.32*	Round hole of retina without detachment			H33.32*	Round hole of retina without detachment			H33.32*	Round hole of retina without detachment			H33.32*	Round hole of retina without detachment			H33.32*	Round hole of retina without detachment			H33.32*	Round hole of retina without detachment			H33.32*	Round hole of retina without detachment			H33.32*	Round hole of retina without detachment			H33.32*	Round hole of retina without detachment			H33.32*	Round hole of retina without detachment			H33.32*	Round hole of retina without detachment			H33.32*	Round hole of retina without detachment			H33.32*	Round hole of retina without detachment			H33.32*	Round hole of retina without detachment			H33.32*	Round hole of retina without detachment			H33.32*	Round hole of retina without detachment			H33.32*	Round hole of retina without detachment			H33.32*	Round hole of retina without detachment			H33.32*	Round hole of retina without detachment			H33.32*	Round hole of retina without detachment			H33.32*	Round hole of retina without detachment			H33.32*	Round hole of retina without detachment			H33.32*	Round hole of retina without detachment			H33.32*	Round hole of retina without detachment			H33.32*	Round hole of retina without detachment			H33.32*	Round hole of retina without detachment			H33.32*	Round hole of retina without detachment			H33.32*	Round hole of retina without detachment			H33.32*	Round hole of retina without detachment			H33.32*	Round hole of retina without detachment			H33.32*	Round hole of retina without detachment			H33.32*	Round hole of retina without detachment			H33.32*	Round hole of retina without detachment			H33.32*	Round hole of retina without detachment			H33.32*	Round hole of retina without detachment			H33.32*	Round hole of retina without detachment			H33.32*	Round hole of retina without detachment			H33.32*	Round hole of retina without detachment			H33.32*	Round hole of retina without detachment			H33.32*	Round hole of retina without detachment			H33.32*	Round hole of retina without detachment			H33.32*	Round hole of retina without detachment			H33.32*	Round hole of retina without detachment			H33.32*	Round hole of retina without detachment			H33.32*	Round hole of retina without detachment			H33.32*	Round hole of retina without detachment			H33.32*	Round hole of retina without detachment			H33.32*	Round hole of retina without detachment			H33.32*	Round hole of retina without detachment			H33.32*	Round hole of retina without detachment			H33.32*	Round hole of retina without detachment			H33.32*	Round hole of retina without detachment			H33.32*	Round hole of retina without detachment			H33.32*	Round hole of retina without detachment			H33.32*	Round hole of retina without detachment			H33.32*	Round hole of retina without detachment			H33.32*	Round hole of retina without detachment			H33.32*	Round hole of retina without detachment			H33.32*	Round hole of retina without detachment			H33.32*	Round hole of retina without detachment			H33.32*	Round hole of retina without detachment			H33.32*	Round hole of retina without detachment			H33.32*	Round hole of retina without detachment			H33.32*	Round hole of retina without detachment			H33.32*	Round hole of retina without detachment			H33.32*	Round hole of retina without detachment			H33.32*	Round hole of retina without detachment			H33.32*	Round hole of retina without detachment			H33.32*	Round hole of retina without detachment			H33.32*	Round hole of retina without detachment			H33.32*	Round hole of retina without detachment			H33.32*	Round hole of retina without detachment			H33.32*	Round hole of retina without detachment			H33.32*	Round hole of retina without detachment			H33.32*	Round hole of retina without detachment			H33.32*	Round hole of retina without detachment			H33.32*	Round hole of retina without detachment			H33.32*	Round hole of retina without detachment			H33.32*	Round hole of retina without detachment			H33.32*	Round hole of retina without detachment			H33.32*	Round hole of retina without detachment			H33.32*	Round hole of retina without detachment			H33.32*	Round hole of retina without detachment			H33.32*	Round hole of retina without detachment			H33.32*	Round hole of retina without detachment			H33.32*	Round hole of retina without detachment			H33.32*	Round hole of retina without detachment			H33.32*	Round hole of retina without detachment			H33.32*	Round hole of retina without detachment			H33.32*	Round hole of retina without detachment			H33.32*	Round hole of retina without detachment			H33.32*	Round hole of retina without detachment			H33.32*	Round hole of retina without detachment			H33.32*	Round hole of retina without detachment			H33.32*	Round hole of retina without detachment			H33.32*	Round hole of retina without detachment			H33.32*	Round hole of retina without detachment			H33.32*	Round hole of retina without detachment			H33.32*	Round hole of retina without detachment			H33.32*	Round hole of retina without detachment			H33.32*	Round hole of retina without detachment			H33.32*	Round hole of retina without detachment			H33.32*	Round hole of retina without detachment			H33.32*	Round hole of retina without detachment			H33.32*	Round hole of retina without detachment			H33.32*	Round hole of retina without detachment			H33.32*	Round hole of retina without detachment			H33.32*	Round hole of retina without detachment			H33.32*	Round hole of retina without detachment			H33.32*	Round hole of retina without detachment			H33.32*	Round hole of retina without detachment			H33.32*	Round hole of retina without detachment			H33.32*	Round hole of retina without detachment			H33.32*	Round hole of retina without detachment			H33.32*	Round hole of retina without detachment			H33.32*	Round hole of retina without detachment			H33.32*	Round hole of retina without detachment			H33.32*	Round hole of retina without detachment			H33.32*	Round hole of retina without detachment			H33.32*	Round hole of retina without detachment			H33.32*	Round hole of retina without detachment			H33.32*	Round hole of retina without detachment			H33.32*	Round hole of retina without detachment			H33.32*	Round hole of retina without detachment			H33.32*	Round hole of retina without detachment			H33.32*	Round hole of retina without detachment			H33.32*	Round hole of retina without detachment			H33.32*	Round hole of retina without detachment			H33.32*	Round hole of retina without detachment			H33.32*	Round hole of retina without detachment			H33.32*	Round hole of retina without detachment			H33.32*	Round hole of retina without detachment			H33.32*	Round hole of retina without detachment			H33.32*	Round hole of retina without detachment			H33.32*	Round hole of retina without detachment			H33.32*	Round hole of retina without detachment			H33.32*	Round hole of retina without detachment			H33.32*	Round hole of retina without detachment			H33.32*	Round hole of retina without detachment			H33.32*	Round hole of retina without detachment			H33.32*	Round hole of retina without detachment			H33.32*	Round hole of retina without detachment			H33.32*	Round hole of retina without detachment			H33.32*	Round hole of retina without detachment			H33.32*	Round hole of retina without detachment			H33.32*	Round hole of retina without detachment			H33.32*	Round hole of retina without detachment			H33.32*	Round hole of retina without detachment			H33.32*	Round hole of retina without detachment			H33.32*	Round hole of retina without detachment			H33.32*	Round hole of retina without detachment			H33.32*	Round hole of retina without detachment			H33.32*	Round hole of retina without detachment			H33.32*	Round hole of retina without detachment			H33.32*	Round hole of retina without detachment			H33.32*	Round hole of retina without detachment			H33.32*	Round hole of retina without detachment			H33.32*	Round hole of retina without detachment			H33.32*	Round hole of retina without detachment			H33.32*	Round hole of retina without detachment			H33.32*	Round hole of retina without detachment			H33.32*	Round hole of retina without detachment			H33.32*	Round hole of retina without detachment			H33.32*	Round hole of retina without detachment			H33.32*	Round hole of retina without detachment			H33.32*	Round hole of retina without detachment			H33.32*	Round hole of retina without detachment			H33.32*	Round hole of retina without detachment			H33.32*	Round hole of retina without detachment			H33.32*	Round hole of retina without detachment			H33.32*	Round hole of retina without detachment			H33.32*	Round hole of retina without detachment			H33.32*	Round hole of retina without detachment			H33.32*	Round hole of retina without detachment			H33.32*	Round hole of retina without detachment			H33.32*	Round hole of retina without detachment			H33.32*	Round hole of retina without detachment			H33.32*	Round hole of retina without detachment			H33.32*	Round hole of retina without detachment			H33.32*	Round hole of retina without detachment			H33.32*	Round hole of retina without detachment			H33.32*	Round hole of retina without detachment			H33.32*	Round hole of retina without detachment			H33.32*	Round hole of retina without detachment			H33.32*	Round hole of retina without detachment			H33.32*	Round hole of retina without detachment			H33.32*	Round hole of retina without detachment			H33.32*	Round hole of retina without detachment			H33.32*	Round hole of retina without detachment			H33.32*	Round hole of retina without detachment			H33.32*	Round hole of retina without detachment			H33.32*	Round hole of retina without detachment			H33.32*	Round hole of retina without detachment			H33.32*	Round hole of retina without detachment			H33.32*	Round hole of retina without detachment			H33.32*	Round hole of retina without detachment			H33.32*	Round hole of retina without detachment			H33.32*	Round hole of retina without detachment			H33.32*	Round hole of retina without detachment			H33.32*	Round hole of retina without detachment			H33.32*	Round hole of retina without detachment			H33.32*	Round hole of retina without detachment			H33.32*	Round hole of retina without detachment			H33.32*	Round hole of retina without detachment			H33.32*	Round hole of retina without detachment			H33.32*	Round hole of retina without detachment			H33.32*	Round hole of retina without detachment			H33.32*	Round hole of retina without detachment			H33.32*	Round hole of retina without detachment			H33.32*	Round hole of retina without detachment			H33.32*	Round hole of retina without detachment			H33.32*	Round hole of retina without detachment			H33.32*	Round hole of retina without detachment			H33.32*	Round hole of retina without detachment			H33.32*	Round hole of retina without detachment			H33.32*	Round hole of retina without detachment			H33.32*	Round hole of retina without detachment			H33.32*	Round hole of retina without detachment			H33.32*	Round hole of retina without detachment			H33.32*	Round hole of retina without detachment			H33.32*	Round hole of retina without detachment			H33.32*	Round hole of retina without detachment			H33.32*	Round hole of retina without detachment			H33.32*	Round hole of retina without detachment			H33.32*	Round hole of retina without detachment			H33.32*	Round hole of retina without detachment			H33.32*	Round hole of retina without detachment			H33.32*	Round hole of retina without detachment			H33.32*	Round hole of retina without detachment			H33.32*	Round hole of retina without detachment			H33.32*	Round hole of retina without detachment			H33.32*	Round hole of retina without detachment			H33.32*	Round hole of retina without detachment			H33.32*	Round hole of retina without detachment			H33.32*	Round hole of retina without detachment			H33.32*	Round hole of retina without detachment			H33.32*	Round hole of retina without detachment			H33.32*	Round hole of retina without detachment			H33.32*	Round hole of retina without detachment			H33.32*	Round hole of retina without detachment			H33.32*
		H33.4*	Traction detachment of retina	Multiple defects of retina without detachment			H33.33*	Multiple defects of retina without detachment			H33.33*	Multiple defects of retina without detachment			H33.33*	Multiple defects of retina without detachment			H33.33*	Multiple defects of retina without detachment			H33.33*	Multiple defects of retina without detachment			H33.33*	Multiple defects of retina without detachment			H33.33*	Multiple defects of retina without detachment			H33.33*	Multiple defects of retina without detachment			H33.33*	Multiple defects of retina without detachment			H33.33*	Multiple defects of retina without detachment			H33.33*	Multiple defects of retina without detachment			H33.33*	Multiple defects of retina without detachment			H33.33*	Multiple defects of retina without detachment			H33.33*	Multiple defects of retina without detachment			H33.33*	Multiple defects of retina without detachment			H33.33*	Multiple defects of retina without detachment			H33.33*	Multiple defects of retina without detachment			H33.33*	Multiple defects of retina without detachment			H33.33*	Multiple defects of retina without detachment			H33.33*	Multiple defects of retina without detachment			H33.33*	Multiple defects of retina without detachment			H33.33*	Multiple defects of retina without detachment			H33.33*	Multiple defects of retina without detachment			H33.33*	Multiple defects of retina without detachment			H33.33*	Multiple defects of retina without detachment			H33.33*	Multiple defects of retina without detachment			H33.33*	Multiple defects of retina without detachment			H33.33*	Multiple defects of retina without detachment			H33.33*	Multiple defects of retina without detachment			H33.33*	Multiple defects of retina without detachment			H33.33*	Multiple defects of retina without detachment			H33.33*	Multiple defects of retina without detachment			H33.33*	Multiple defects of retina without detachment			H33.33*	Multiple defects of retina without detachment			H33.33*	Multiple defects of retina without detachment			H33.33*	Multiple defects of retina without detachment			H33.33*	Multiple defects of retina without detachment			H33.33*	Multiple defects of retina without detachment			H33.33*	Multiple defects of retina without detachment			H33.33*	Multiple defects of retina without detachment			H33.33*	Multiple defects of retina without detachment			H33.33*	Multiple defects of retina without detachment			H33.33*	Multiple defects of retina without detachment			H33.33*	Multiple defects of retina without detachment			H33.33*	Multiple defects of retina without detachment			H33.33*	Multiple defects of retina without detachment			H33.33*	Multiple defects of retina without detachment			H33.33*	Multiple defects of retina without detachment			H33.33*	Multiple defects of retina without detachment			H33.33*	Multiple defects of retina without detachment			H33.33*	Multiple defects of retina without detachment			H33.33*	Multiple defects of retina without detachment			H33.33*	Multiple defects of retina without detachment			H33.33*	Multiple defects of retina without detachment			H33.33*	Multiple defects of retina without detachment			H33.33*	Multiple defects of retina without detachment			H33.33*	Multiple defects of retina without detachment			H33.33*	Multiple defects of retina without detachment			H33.33*	Multiple defects of retina without detachment			H33.33*	Multiple defects of retina without detachment			H33.33*	Multiple defects of retina without detachment			H33.33*	Multiple defects of retina without detachment			H33.33*	Multiple defects of retina without detachment			H33.33*	Multiple defects of retina without detachment			H33.33*	Multiple defects of retina without detachment			H33.33*	Multiple defects of retina without detachment			H33.33*	Multiple defects of retina without detachment			H33.33*	Multiple defects of retina without detachment			H33.33*	Multiple defects of retina without detachment			H33.33*	Multiple defects of retina without detachment			H33.33*	Multiple defects of retina without detachment			H33.33*	Multiple defects of retina without detachment			H33.33*	Multiple defects of retina without detachment			H33.33*	Multiple defects of retina without detachment			H33.33*	Multiple defects of retina without detachment			H33.33*	Multiple defects of retina without detachment			H33.33*	Multiple defects of retina without detachment			H33.33*	Multiple defects of retina without detachment			H33.33*	Multiple defects of retina without detachment			H33.33*	Multiple defects of retina without detachment			H33.33*	Multiple defects of retina without detachment			H33.33*	Multiple defects of retina without detachment			H33.33*	Multiple defects of retina without detachment			H33.33*	Multiple defects of retina without detachment			H33.33*	Multiple defects of retina without detachment			H33.33*	Multiple defects of retina without detachment			H33.33*	Multiple defects of retina without detachment			H33.33*	Multiple defects of retina without detachment			H33.33*	Multiple defects of retina without detachment			H33.33*	Multiple defects of retina without detachment			H33.33*	Multiple defects of retina without detachment			H33.33*	Multiple defects of retina without detachment			H33.33*	Multiple defects of retina without detachment			H33.33*	Multiple defects of retina without detachment			H33.33*	Multiple defects of retina without detachment			H33.33*	Multiple defects of retina without detachment			H33.33*	Multiple defects of retina without detachment			H33.33*	Multiple defects of retina without detachment			H33.33*	Multiple defects of retina without detachment			H33.33*	Multiple defects of retina without detachment			H33.33*	Multiple defects of retina without detachment			H33.33*	Multiple defects of retina without detachment			H33.33*	Multiple defects of retina without detachment			H33.33*	Multiple defects of retina without detachment			H33.33*	Multiple defects of retina without detachment			H33.33*	Multiple defects of retina without detachment			H33.33*	Multiple defects of retina without detachment			H33.33*	Multiple defects of retina without detachment			H33.33*	Multiple defects of retina without detachment			H33.33*	Multiple defects of retina without detachment			H33.33*	Multiple defects of retina without detachment			H33.33*	Multiple defects of retina without detachment			H33.33*	Multiple defects of retina without detachment			H33.33*	Multiple defects of retina without detachment			H33.33*	Multiple defects of retina without detachment			H33.33*	Multiple defects of retina without detachment			H33.33*	Multiple defects of retina without detachment			H33.33*	Multiple defects of retina without detachment			H33.33*	Multiple defects of retina without detachment			H33.33*	Multiple defects of retina without detachment			H33.33*	Multiple defects of retina without detachment			H33.33*	Multiple defects of retina without detachment			H33.33*	Multiple defects of retina without detachment			H33.33*	Multiple defects of retina without detachment			H33.33*	Multiple defects of retina without detachment			H33.33*	Multiple defects of retina without detachment			H33.33*	Multiple defects of retina without detachment			H33.33*	Multiple defects of retina without detachment			H33.33*	Multiple defects of retina without detachment			H33.33*	Multiple defects of retina without detachment			H33.33*	Multiple defects of retina without detachment			H33.33*	Multiple defects of retina without detachment			H33.33*	Multiple defects of retina without detachment			H33.33*	Multiple defects of retina without detachment			H33.33*	Multiple defects of retina without detachment			H33.33*	Multiple defects of retina without detachment			H33.33*	Multiple defects of retina without detachment			H33.33*	Multiple defects of retina without detachment			H33.33*	Multiple defects of retina without detachment			H33.33*	Multiple defects of retina without detachment			H33.33*	Multiple defects of retina without detachment			H33.33*	Multiple defects of retina without detachment			H33.33*	Multiple defects of retina without detachment			H33.33*	Multiple defects of retina without detachment			H33.33*	Multiple defects of retina without detachment			H33.33*	Multiple defects of retina without detachment			H33.33*	Multiple defects of retina without detachment			H33.33*	Multiple defects of retina without detachment			H33.33*	Multiple defects of retina without detachment			H33.33*	Multiple defects of retina without detachment			H33.33*	Multiple defects of retina without detachment			H33.33*	Multiple defects of retina without detachment			H33.33*	Multiple defects of retina without detachment			H33.33*	Multiple defects of retina without detachment			H33.33*	Multiple defects of retina without detachment			H33.33*	Multiple defects of retina without detachment			H33.33*	Multiple defects of retina without detachment			H33.33*	Multiple defects of retina without detachment			H33.33*	Multiple defects of retina without detachment			H33.33*	Multiple defects of retina without detachment			H33.33*	Multiple defects of retina without detachment			H33.33*	Multiple defects of retina without detachment			H33.33*	Multiple defects of retina without detachment			H33.33*	Multiple defects of retina without detachment			H33.33*	Multiple defects of retina without detachment			H33.33*	Multiple defects of retina without detachment			H33.33*	Multiple defects of retina without detachment			H33.33*	Multiple defects of retina without detachment			H33.33*	Multiple defects of retina without detachment			H33.33*	Multiple defects of retina without detachment			H33.33*	Multiple defects of retina without detachment			H33.33*	Multiple defects of retina without detachment			H33.33*	Multiple defects of retina without detachment			H33.33*	Multiple defects of retina without detachment			H33.33*	Multiple defects of retina without detachment			H33.33*	Multiple defects of retina without detachment			H33.33*	Multiple defects of retina without detachment			H33.33*	Multiple defects of retina without detachment			H33.33*	Multiple defects of retina without detachment			H33.33*	Multiple defects of retina without detachment			H33.33*	Multiple defects of retina without detachment			H33.33*	Multiple defects of retina without detachment			H33.33*	Multiple defects of retina without detachment			H33.33*	Multiple defects of retina without detachment			H33.33*	Multiple defects of retina without detachment			H33.33*	Multiple defects of retina without detachment			H33.33*	Multiple defects of retina without detachment			H33.33*	Multiple defects of retina without detachment			H33.33*	Multiple defects of retina without detachment			H33.33*	Multiple defects of retina without detachment			H33.33*	Multiple defects of retina without detachment			H33.33*	Multiple defects of retina without detachment			H33.33*	Multiple defects of retina without detachment			H33.33*	Multiple defects of retina without detachment			H33.33*	Multiple defects of retina without detachment			H33.33*	Multiple defects of retina without detachment			H33.33*	Multiple defects of retina without detachment			H33.33*	Multiple defects of retina without detachment			H33.33*	Multiple defects of retina without detachment			H33.33*	Multiple defects of retina without detachment			H33.33*	Multiple defects of retina without detachment			H33.33*	Multiple defects of retina without detachment			H33.33*	Multiple defects of retina without detachment			H33.33*	Multiple defects of retina without detachment			H33.33*	Multiple defects of retina without detachment			H33.33*	Multiple defects of retina without detachment			H33.33*	Multiple defects of retina without detachment			H33.33*	Multiple defects of retina without detachment			H33.33*	Multiple defects of retina without detachment			H33.33*	Multiple defects of retina without detachment			H33.33*	Multiple defects of retina without detachment			H33.33*	Multiple defects of retina without detachment			H33.33*	Multiple defects of retina without detachment			H33.33*	Multiple defects of retina without detachment			H33.33*	Multiple defects of retina without detachment			H33.33*	Multiple defects of retina without detachment			H33.33*	Multiple defects of retina without detachment			H33.33*	Multiple defects of retina without detachment			H33.33*	Multiple defects of retina without detachment			H33.33*	Multiple defects of retina without detachment			H33.33*	Multiple defects of retina without detachment			H33.33*	Multiple defects of retina without detachment			H33.33*	Multiple defects of retina without detachment			H33.33*	Multiple defects of retina without detachment			H33.33*	Multiple defects of retina without detachment			H33.33*	Multiple defects of retina without detachment			H33.33*	Multiple defects of retina without detachment			H33.33*	Multiple defects of retina without detachment			H33.33*	Multiple defects of retina without detachment			H33.33*	Multiple defects of retina without detachment			H33.33*	Multiple defects of retina without detachment			H33.33*	Multiple defects of retina without detachment			H33.33*	Multiple defects of retina without detachment			H33.33*	Multiple defects of retina without detachment			H33.33*	Multiple defects of retina without detachment			H33.33*	Multiple defects of retina without detachment			H33.33*	Multiple defects of retina without detachment			H33.33*	Multiple defects of retina without detachment			H33.33*	Multiple defects of retina without detachment			H33.33*	Multiple defects of retina without detachment			H33.33*	Multiple defects of retina without detachment			H33.33*	Multiple defects of retina without detachment			H33.33*	Multiple defects of retina without detachment			H33.33*	Multiple defects of retina without detachment			H33.33*	Multiple defects of retina without detachment			H33.33*	Multiple defects of retina without detachment			H33.33*	Multiple defects of retina without detachment			H33.33*	Multiple defects of retina without detachment			H33.33*	Multiple defects of retina without detachment			H33.33*	Multiple defects of retina without detachment			H33.33*	Multiple defects of retina without detachment			H33.33*	Multiple defects of retina without detachment			H33.33*	Multiple defects of retina without detachment			H33.33*	Multiple defects of retina without detachment			H33.33*	Multiple defects of retina without detachment			H33.33*	Multiple defects of retina without detachment			H33.33*	Multiple defects of retina without detachment			H33.33*	Multiple defects of retina without detachment			H33.33*	Multiple defects of retina without detachment			H33.33*	Multiple defects of retina without detachment			H33.33*	Multiple defects of retina without detachment			H33.33*	Multiple defects of retina without detachment			H33.33*	Multiple defects of retina without detachment			H33.33*	Multiple defects of retina without detachment			H33.33*	Multiple defects of retina without detachment			H33.33*	Multiple defects of retina without detachment			H33.33*	Multiple defects of retina without detachment			H33.33*	Multiple defects of retina without detachment			H33.33*	Multiple defects of retina without detachment			H33.33*	Multiple defects of retina without detachment			H33.33*	Multiple defects of retina without detachment			H33.33*	Multiple defects of retina without detachment			H33.33*	Multiple defects of retina without detachment			H33.33*	Multiple defects of retina without detachment			H33.33*	Multiple defects of retina without detachment			H33.33*	Multiple defects of retina without detachment			H33.33*	Multiple defects of retina without detachment			H33.33*	Multiple defects of retina without detachment			H33.33*	Multiple defects of retina without detachment			H33.33*	Multiple defects of retina without detachment			H33.33*	Multiple defects of retina without detachment			H33.33*	Multiple defects of retina without detachment			H33.33*	Multiple defects of retina without detachment			H33.33*	Multiple defects of retina without detachment			H33.33*	Multiple defects of retina without detachment			H33.33*	Multiple defects of retina without detachment			H33.33*	Multiple defects of retina without detachment			H33.33*	Multiple defects of retina without detachment			H33.33*	Multiple defects of retina without detachment			H33.33*	Multiple defects of retina without detachment			H33.33*	Multiple defects of retina without detachment			H33.33*	Multiple defects of retina without detachment			H33.33*	Multiple defects of retina without detachment			H33.33*	Multiple defects of retina without detachment			H33.33*	Multiple defects of retina without detachment			H33.33*	Multiple defects of retina without detachment			H33.33*	Multiple defects of retina without detachment			H33.33*	Multiple defects of retina without detachment			H33.33*	Multiple defects of retina without detachment			H33.33*	Multiple defects of retina without detachment			H33.33*	Multiple defects of retina without detachment			H33.33*	Multiple defects of retina without detachment			H33.33*	Multiple defects of retina without detachment			H33.33*	Multiple defects of retina without detachment			H33.33*	Multiple defects of retina without detachment			H33.33*	Multiple defects of retina without detachment			H33.33*	Multiple defects of retina without detachment			H33.33*	Multiple defects of retina without detachment			H33.33*	Multiple defects of retina without detachment			H33.33*	Multiple defects of retina without detachment			H33.33*	Multiple defects of retina without detachment			H33.33*	Multiple defects of retina without detachment			H33.33*	Multiple defects of retina without detachment			H33.33*	Multiple defects of retina without detachment			H33.33*	Multiple defects of retina without detachment			H33.33*	Multiple defects of retina without detachment			H33.33*	Multiple defects of retina without detachment			H33.33*	Multiple defects of retina without detachment			H33.33*	Multiple defects of retina without detachment			H33.33*	Multiple defects of retina without detachment			H33.33*	Multiple defects of retina without detachment			H33.33*	Multiple defects of retina without detachment			H33.33*	Multiple defects of retina without detachment			H33.33*	Multiple defects of retina without detachment			H33.33*	Multiple defects of retina without detachment			H33.33*	Multiple defects of retina without detachment			H33.33*	Multiple defects of retina without detachment			H33.33*	Multiple defects of retina without detachment			H33.33*	Multiple defects of retina without detachment			H33.33*	Multiple defects of retina without detachment			H33.33*	Multiple defects of retina without detachment			H33.33*	Multiple defects of retina without detachment			H33.33*	Multiple defects of retina without detachment			H33.33*	Multiple defects of retina without detachment			H33.33*	Multiple defects of retina without detachment			H33.33*	Multiple defects of retina without detachment			H33.33*	Multiple defects of retina without detachment			H33.33*	Multiple defects of retina without detachment			H33.33*	Multiple defects of retina without detachment			H33.33*	Multiple defects of retina without detachment			H33.33*	Multiple defects of retina without detachment			H33.33*	Multiple defects of retina without detachment			H33.33*	Multiple defects of retina without detachment			H33.33*	Multiple defects of retina without detachment			H33.33*	Multiple defects of retina without detachment			H33.33*	Multiple defects of retina without detachment			H33.33*	Multiple defects of retina without detachment			H33.33*	Multiple defects of retina without detachment			H33.33*	Multiple defects of retina without detachment			H33.33*	Multiple defects of retina without detachment			H33.33*	Multiple defects of retina without detachment			H33.33*	Multiple defects of retina without detachment			H33.33*	Multiple defects of retina without detachment			H33.33*	Multiple defects of retina without detachment			H33.33*	Multiple defects of retina without detachment			H33.33*	Multiple defects of retina without detachment			H33.33*	Multiple defects of retina without detachment			H33.33*	Multiple defects of retina without detachment			H33.33*	Multiple defects of retina without detachment			H33.33*	Multiple defects of retina without detachment			H33.33*	Multiple defects of retina without detachment			H33.33*	Multiple defects of retina without detachment			H33.33*	Multiple defects of retina without detachment			H33.33*	Multiple defects of retina without detachment			H33.33*	Multiple defects of retina without detachment			H33.33*	Multiple defects of retina without detachment			H33.33*	Multiple defects of retina without detachment			H33.33*	Multiple defects of retina without detachment			H33.33*	Multiple defects of retina without detachment			H33.33*	Multiple defects of retina without detachment			H33.33*	Multiple defects of retina without detachment			H33.33*	Multiple defects of retina without detachment			H33.33*	Multiple defects of retina without detachment			H33.33*	Multiple defects of retina without detachment			H33.33*	Multiple defects of retina without detachment			H33.33*	Multiple defects of retina without detachment			H33.33*	Multiple defects of retina without detachment			H33.33*	Multiple defects of retina without detachment			H33.33*	Multiple defects of retina without detachment			H33.33*	Multiple defects of retina without detachment			H33.33*	Multiple defects of retina without detachment			H33.33*	Multiple defects of retina without detachment			H33.33*	Multiple defects of retina without detachment			H33.33*	Multiple defects of retina without detachment			H33.33*	Multiple defects of retina without detachment			H33.33*	Multiple defects of retina without detachment			H33.33*	Multiple defects of retina without detachment			H33.33*	Multiple defects of retina without detachment			H33.33*	Multiple defects of retina without detachment			H33.33*	Multiple defects of retina without detachment			H33.33*	Multiple defects of retina without detachment			H33.33*	Multiple defects of retina without detachment			H33.33*	Multiple defects of retina without detachment			H33.33*	Multiple defects of retina without detachment			H33.33*	Multiple defects of retina without detachment			H33.33*	Multiple defects of retina without detachment			H33.33*	Multiple defects of retina without detachment			H33.33*	Multiple defects of retina without detachment			H33.33*	Multiple defects of retina without detachment			H33.33*	Multiple defects of retina without detachment			H33.33*	Multiple defects of retina without detachment			H33.33*	Multiple defects of retina without detachment			H33.33*	Multiple defects of retina without detachment			H33.33*	Multiple defects of retina without detachment			H33.33*	Multiple defects of retina without detachment			H33.33*	Multiple defects of retina without detachment			H33.33*	Multiple defects of retina without detachment			H33.33*	Multiple defects of retina without detachment			H33.33*	Multiple defects of retina without detachment			H33.33*	Multiple defects of retina without detachment			H33.33*	Multiple defects of retina without detachment			H33.33*	Multiple defects of retina without detachment			H33.33*	Multiple defects of retina without detachment			H33.33*	Multiple defects of retina without detachment			H33.33*	Multiple defects of retina without detachment			H33.33*	Multiple defects of retina without detachment			H33.33*	Multiple defects of retina without detachment			H33.33*	Multiple defects of retina without detachment			H33.33*	Multiple defects of retina without detachment			H33.33*	Multiple defects of retina without detachment			H33.33*	Multiple defects of retina without detachment			H33.33*	Multiple defects of retina without detachment			H33.33*	Multiple defects of retina without detachment			H33.33*	Multiple defects of retina without detachment			H33.33*	Multiple defects of retina without detachment			H33.33*	Multiple defects of retina without detachment			H33.33*	Multiple defects of retina without detachment			H33.33*	Multiple defects of retina without detachment			H33.33*	Multiple defects of retina without detachment			H33.33*	Multiple defects of retina without detachment			H33.33*	Multiple defects of retina without detachment			H33.33*	Multiple defects of retina without detachment			H33.33*	Multiple defects of retina without detachment			H33.33*	Multiple defects of retina without detachment			H33.33*	Multiple defects of retina without detachment			H33.33*	Multiple defects of retina without detachment			H33.33*	Multiple defects of retina without detachment			H33.33*	Multiple defects of retina without detachment			H33.33*	Multiple defects of retina without detachment			H33.33*	Multiple defects of retina without detachment			H33.33*	Multiple defects of retina without detachment			H33.33*	Multiple defects of retina without detachment			H33.33*	Multiple defects of retina without detachment			H33.33*	Multiple defects of retina without detachment			H33.33*	Multiple defects of retina without detachment			H33.33*	Multiple defects of retina without detachment			H33.33*	Multiple defects of retina without detachment			H33.33*	Multiple defects of retina without detachment			H33.33*	Multiple defects of retina without detachment			H33.33*	Multiple defects of retina without detachment			H33.33*	Multiple defects of retina without detachment			H33.33*	Multiple defects of retina without detachment			H33.33*	Multiple defects of retina without detachment			H33.33*	Multiple defects of retina without detachment			H33.33*	Multiple defects of retina without detachment			H33.33*	Multiple defects of retina without detachment			H33.33*	Multiple defects of retina without detachment			H33.33*	Multiple defects of retina without detachment			H33.33*	Multiple defects of retina without detachment			H33.33*	Multiple defects of retina without detachment			H33.33*	Multiple defects of retina without detachment			H33.33*	Multiple defects of retina without detachment			H33.33*	Multiple defects of retina without detachment			H33.33*	Multiple defects of retina without detachment			H33.33*	Multiple defects of retina without detachment			H33.33*	Multiple defects of retina without detachment			H33.33*	Multiple defects of retina without detachment			H33.33*	Multiple defects of retina without detachment			H33.33*	Multiple defects of retina without detachment			H33.33*	Multiple defects of retina without detachment			H33.33*	Multiple defects of retina without detachment			H33.33*	Multiple defects of retina without detachment			H33.33*	Multiple defects of retina without detachment			H33.33*	Multiple defects of retina without detachment			H33.33*	Multiple defects of retina without detachment			H33.33*	Multiple defects of retina without detachment			H33.33*	Multiple defects of retina without detachment			H33.33*	Multiple defects of retina without detachment			H33.33*	Multiple defects of retina without detachment			H33.33*	Multiple defects of retina without detachment			H33.33*	Multiple defects of retina without detachment			H33.33*	Multiple defects of retina without detachment			H33.33*	Multiple defects of retina without detachment			H33.33*	Multiple defects of retina without detachment			H33.33*	Multiple defects of retina without detachment			H33.33*	Multiple defects of retina without detachment			H33.33*	Multiple defects of retina without detachment			H33.33*	Multiple defects of retina without detachment			H33.33*	Multiple defects of retina without detachment			H33.33*	Multiple defects of retina without detachment			H33.33*	Multiple defects of retina without detachment			H33.33*	Multiple defects of retina without detachment			H33.33*	Multiple defects of retina without detachment			H33.33*	Multiple defects of retina without detachment			H33.33*	Multiple defects of retina without detachment			H33.33*	Multiple defects of retina without detachment			H33.33*	Multiple defects of retina without detachment			H33.33*	Multiple defects of retina without detachment			H33.33*	Multiple defects of retina without detachment			H33.33*	Multiple defects of retina without detachment			H33.33*	Multiple defects of retina without detachment			H33.33*	Multiple defects of retina without detachment			H33.33*	Multiple defects of retina without detachment			H33.33*	Multiple defects of retina without detachment			H33.33*	Multiple defects of retina without detachment			H33.33*	Multiple defects of retina without detachment			H33.33*	Multiple defects of retina without detachment			H33.33*	Multiple defects of retina without detachment			H33.33*	Multiple defects of retina without detachment			H33.33*	Multiple defects of retina without detachment			H33.33*	Multiple defects of retina without detachment			H33.33*	Multiple defects of retina without detachment			H33.33*	Multiple defects of retina without detachment			H33.33*	Multiple defects of retina without detachment			H33.33*	Multiple defects of retina without detachment			H33.33*	Multiple defects of retina without detachment			H33.33*	Multiple defects of retina without detachment			H33.33*	Multiple defects of retina without detachment			H33.33*	Multiple defects of retina without detachment			H33.33*	Multiple defects of retina without detachment			H33.33*	Multiple defects of retina without detachment			H33.33*	Multiple defects of retina without detachment			H33.33*	Multiple defects of retina without detachment			H33.33*	Multiple defects of retina without detachment			H33.33*	Multiple defects of retina without detachment			H33.33*	Multiple defects of retina without detachment			H33.33*	Multiple defects of retina without detachment			H33.33*	Multiple defects of retina without detachment			H33.33*	Multiple defects of retina without detachment			H33.33*	Multiple defects of retina without detachment			H33.33*	Multiple defects of retina without detachment			H33.33*	Multiple defects of retina without detachment			H33.33*	Multiple defects of retina without detachment			H33.33*	Multiple defects of retina without detachment			H33.33*	Multiple defects of retina without detachment			H33.33*	Multiple defects of retina without detachment			H33.33*	Multiple defects of retina without detachment			H33.33*	Multiple defects of retina without detachment			H33.33*	Multiple defects of retina without detachment			H33.33*	Multiple defects of retina without detachment			H33.33*	Multiple defects of retina without detachment			H33.33*	Multiple defects of retina without detachment			H33.33*	Multiple defects of retina without detachment			H33.33*	Multiple defects of retina without detachment			H33.33*	Multiple defects of retina without detachment			H33.33*	Multiple defects of retina without detachment			H33.33*	Multiple defects of retina without detachment			H33.33*	Multiple defects of retina without detachment			H33.33*	Multiple defects of retina without detachment			H33.33*	Multiple defects of retina without detachment			H33.33*	Multiple defects of retina without detachment			H33.33*	Multiple defects of retina without detachment			H33.33*	Multiple defects of retina without detachment			H33.33*	Multiple defects of retina without detachment			H33.33*	Multiple defects of retina without detachment			H33.33*	Multiple defects of retina without detachment			H33.33*	Multiple defects of retina without detachment			H33.33*	Multiple defects of retina without detachment			H33.33*	Multiple defects of retina without detachment			H33.33*	Multiple defects of retina without detachment			H33.33*	Multiple defects of retina without detachment			H33.33*	Multiple defects of retina without detachment			H33.33*	Multiple defects of retina without detachment			H33.33*	Multiple defects of retina without detachment			H33.33*	Multiple defects of retina without detachment			H33.33*	Multiple defects of retina without detachment			H33.33*	Multiple defects of retina without detachment			H33.33*	Multiple defects of retina without detachment			H33.33*	Multiple defects of retina without detachment			H33.33*	Multiple defects of retina without detachment			H33.33*	Multiple defects of retina without detachment			H33.33*	Multiple defects of retina without detachment			H33.33*	Multiple defects of retina without detachment			H33.33*	Multiple defects of retina without detachment			H33.33*	Multiple defects of retina without detachment			H33.33*	Multiple defects of retina without detachment			H33.33*	Multiple defects of retina without detachment			H33.33*	Multiple defects of retina without detachment			H33.33*	Multiple defects of retina without detachment			H33.33*	Multiple defects of retina without detachment			H33.33*	Multiple defects of retina without detachment			H33.33*	Multiple defects of retina without detachment			H33.33*	Multiple defects of retina without detachment			H33.33*	Multiple defects of retina without detachment			H33.33*	Multiple defects of retina without detachment			H33.33*	Multiple defects of retina without detachment			H33.33*	Multiple defects of retina without detachment			H33.33*	Multiple defects of retina without detachment			H33.33*	Multiple defects of retina without detachment			H33.33*	Multiple defects of retina without detachment			H33.33*	Multiple defects of retina without detachment			H33.33*	Multiple defects of retina without detachment			H33.33*	Multiple defects of retina without detachment			H33.33*	Multiple defects of retina without detachment			H33.33*	Multiple defects of retina without detachment			H33.33*	Multiple defects of retina without detachment			H33.33*	Multiple defects of retina without detachment			H33.33*	Multiple defects of retina without detachment			H33.33*	Multiple defects of retina without detachment			H33.33*	Multiple defects of retina without detachment			H33.33*	Multiple defects of retina without detachment			H33.33*	Multiple defects of retina without detachment			H33.33*	Multiple defects of retina without detachment			H33.33*	Multiple defects of retina without detachment			H33.33*	Multiple defects of retina without detachment			H33.33*	Multiple defects of retina without detachment			H33.33*	Multiple defects of retina without detachment			H33.33*	Multiple defects of retina without detachment			H33.33*	Multiple defects of retina without detachment			H33.33*	Multiple defects of retina without detachment			H33.33*	Multiple defects of retina without detachment			H33.33*	Multiple defects of retina without detachment			H33.33*	Multiple defects of retina without detachment			H33.33*	Multiple defects of retina without detachment			H33.33*	Multiple defects of retina without detachment			H33.33*	Multiple defects of retina without detachment			H33.33*	Multiple defects of retina without detachment			H33.33*	Multiple defects of retina without detachment			H33.33*	Multiple defects of retina without detachment			H33.33*	Multiple defects of retina without detachment			H33.33*	Multiple defects of retina without detachment			H33.33*	Multiple defects of retina without detachment			H33.33*	Multiple defects of retina without detachment			H33.33*	Multiple defects of retina without detachment			H33.33*	Multiple defects of retina without detachment			H33.33*	Multiple defects of retina without detachment			H33.33*	Multiple defects of retina without detachment			H33.33*	Multiple defects of retina without detachment			H33.33*	Multiple defects of retina without detachment			H33.33*	Multiple defects of retina without detachment			H33.33*	Multiple defects of retina without detachment			H33.33*	Multiple defects of retina without detachment			H33.33*	Multiple defects of retina without detachment			H33.33*	Multiple defects of retina without detachment			H33.33*	Multiple defects of retina without detachment			H33.33*	Multiple defects of retina without detachment			H33.33*	Multiple defects of retina without detachment			H33.33*	Multiple defects of retina without detachment			H33.33*	Multiple defects of retina without detachment			H33.33*	Multiple defects of retina without detachment			H33.33*	Multiple defects of retina without detachment			H33.33*	Multiple defects of retina without detachment			H33.33*	Multiple defects of retina without detachment			H33.33*	Multiple defects of retina without detachment			H33.33*	Multiple defects of retina without detachment			H33.33*	Multiple defects of retina without detachment			H33.33*	Multiple defects of retina without detachment			H33.33*	Multiple defects of retina without detachment			H33.33*	Multiple defects of retina without detachment			H33.33*	Multiple defects of retina without detachment			H33.33*	Multiple defects of retina without detachment			H33.33*	Multiple defects of retina without detachment			H33.33*	Multiple defects of retina without detachment			H33.33*	Multiple defects of retina without detachment			H33.33*	Multiple defects of retina without detachment			H33.33*	Multiple defects of retina without detachment			H33.33*	Multiple defects of retina without detachment			H33.33*	Multiple defects of retina without detachment			H33.33*	Multiple defects of retina without detachment			H33.33*	Multiple defects of retina without detachment			H33.33*	Multiple defects of retina without detachment			H33.33*	Multiple defects of retina without detachment			H33.33*	Multiple defects of retina without detachment			H33.33*	Multiple defects of retina without detachment			H33.33*	Multiple defects of retina without detachment			H33.33*	Multiple defects of retina without detachment			H33.33*	Multiple defects of retina without detachment			H33.33*	Multiple defects of retina without detachment			H33.33*	Multiple defects of retina without detachment			H33.33*	Multiple defects of retina without detachment			H33.33*	Multiple defects of retina without detachment			H33.33*	Multiple defects of retina without detachment			H33.33*	Multiple defects of retina without detachment			H33.33*	Multiple defects of retina without detachment			H33.33*	Multiple defects of retina without detachment			H33.33*	Multiple defects of retina without detachment			H33.33*	Multiple defects of retina without detachment			H33.33*	Multiple defects of retina without detachment			H33.33*	Multiple defects of retina without detachment			H33.33*	Multiple defects of retina without detachment			H33.33*	Multiple defects of retina without detachment			H33.33*	Multiple defects of retina without detachment			H33.33*	Multiple defects of retina without detachment			H33.33*	Multiple defects of retina without detachment			H33.33*	Multiple defects of retina without detachment			H33.33*	Multiple defects of retina without detachment			H33.33*	Multiple defects of retina without detachment			H33.33*	Multiple defects of retina without detachment			H33.33*	Multiple defects of retina without detachment			H33.33*	Multiple defects of retina without detachment			H33.33*	Multiple defects of retina without detachment			H33.33*	Multiple defects of retina without detachment			H33.33*	Multiple defects of retina without detachment			H33.33*	Multiple defects of retina without detachment			H33.33*	Multiple defects of retina without detachment			H33.33*	Multiple defects of retina without detachment			H33.33*	Multiple defects of retina without detachment			H33.33*	Multiple defects of retina without detachment			H33.33*	Multiple defects of retina without detachment			H33.33*	Multiple defects of retina without detachment			H33.33*	Multiple defects of retina without detachment			H33.33*	Multiple defects of retina without detachment			H33.33*	Multiple defects of retina without detachment			H33.33*	Multiple defects of retina without detachment			H33.33*	Multiple defects of retina without detachment			H33.33*	Multiple defects of retina without detachment			H33.33*	Multiple defects of retina without detachment			H33.33*	Multiple defects of retina without detachment			H33.33*	Multiple defects of retina without detachment			H33.33*	Multiple defects of retina without detachment			H33.33*	Multiple defects of retina without detachment			H33.33*	Multiple defects of retina without detachment			H33.33*	Multiple defects of retina without detachment			H33.33*	Multiple defects of retina without detachment			H33.33*	Multiple defects of retina without detachment			H33.33*	Multiple defects of retina without detachment			H33.33*	Multiple defects of retina without detachment			H33.33*	Multiple defects of retina without detachment			H33.33*	Multiple defects of retina without detachment			H33.33*	Multiple defects of retina without detachment			H33.33*	Multiple defects of retina without detachment			H33.33*	Multiple defects of retina without detachment			H33.33*	Multiple defects of retina without detachment			H33.33*	Multiple defects of retina without detachment			H33.33*	Multiple defects of retina without detachment			H33.33*	Multiple defects of retina without detachment			H33.33*	Multiple defects of retina without detachment			H33.33*	Multiple defects of retina without detachment			H33.33*	Multiple defects of retina without detachment			H33.33*	Multiple defects of retina without detachment			H33.33*	Multiple defects of retina without detachment			H33.33*	Multiple defects of retina without detachment			H33.33*	Multiple defects of retina without detachment			H33.33*	Multiple defects of retina without detachment			H33.33*	Multiple defects of retina without detachment			H33.33*	Multiple defects of retina without detachment			H33.33*	Multiple defects of retina without detachment			H33.33*	Multiple defects of retina without detachment			H33.33*	Multiple defects of retina without detachment			H33.33*	Multiple defects of retina without detachment			H33.33*	Multiple defects of retina without detachment			H33.33*	Multiple defects of retina without detachment			H33.33*	Multiple defects of retina without detachment			H33.33*	Multiple defects of retina without detachment			H33.33*	Multiple defects of retina without detachment			H33.33*	Multiple defects of retina without detachment			H33.33*	Multiple defects of retina without detachment			H33.33*	Multiple defects of retina without detachment			H33.33*	Multiple defects of retina without detachment			H33.33*	Multiple defects of retina without detachment			H33.33*	Multiple defects of retina without detachment			H33.33*	Multiple defects of retina without detachment			H33.33*	Multiple defects of retina without detachment			H33.33*	Multiple defects of retina without detachment			H33.33*	Multiple defects of retina without detachment			H33.33*	Multiple defects of retina without detachment			H33.33*	Multiple defects of retina without detachment			H33.33*	Multiple defects of retina without detachment			H33.33*	Multiple defects of retina without detachment			H33.33*	Multiple defects of retina without detachment			H33.33*	Multiple defects of retina without detachment			H33.33*	Multiple defects of retina without detachment			H33.33*	Multiple defects of retina without detachment			H33.33*	Multiple defects of retina without detachment			H33.33*	Multiple defects of retina without detachment			H33.33*	Multiple defects of retina without detachment			H33.33*	Multiple defects of retina without detachment			H33.33*	Multiple defects of retina without detachment			H33.33*	Multiple defects of retina without detachment			H33.33*	Multiple defects of retina without detachment			H33.33*	Multiple defects of retina without detachment			H33.33*	Multiple defects of retina without detachment			H33.33*	Multiple defects of retina without detachment			H33.33*	Multiple defects of retina without detachment			H33.33*	Multiple defects of retina without detachment			H33.33*	Multiple defects of retina without detachment			H33.33*	Multiple defects of retina without detachment			H33.33*	Multiple defects of retina without detachment			H33.33*	Multiple defects of retina without detachment			H33.33*	Multiple defects of retina without detachment			H33.33*	Multiple defects of retina without detachment			H33.33*	Multiple defects of retina without detachment			H33.33*	Multiple defects of retina without detachment			H33.33*	Multiple defects of retina without detachment			H33.33*	Multiple defects of retina without detachment			H33.33*	Multiple defects of retina without detachment			H33.33*	Multiple defects of retina without detachment			H33.33*	Multiple defects of retina without detachment			H33.33*	Multiple defects of retina without detachment			H33.33*	Multiple defects of retina without detachment			H33.33*	Multiple defects of retina without detachment			H33.33*	Multiple defects of retina without detachment			H33.33*	Multiple defects of retina without detachment			H33.33*	Multiple defects of retina without detachment			H33.33*	Multiple defects of retina without detachment			H33.33*	Multiple defects of retina without detachment			H33.33*	Multiple defects of retina without detachment			H33.33*	Multiple defects of retina without detachment			H33.33*	Multiple defects of retina without detachment			H33.33*	Multiple defects of retina without detachment			H33.33*	Multiple defects of retina without detachment			H33.33*	Multiple defects of retina without detachment			H33.33*	Multiple defects of retina without detachment			H33.33*	Multiple defects of retina without detachment			H33.33*	Multiple defects of retina without detachment			H33.33*	Multiple defects of retina without detachment			H33.33*	Multiple defects of retina without detachment			H33.33*	Multiple defects of retina without detachment			H33.33*	Multiple defects of retina without detachment			H33.33*	Multiple defects of retina without detachment			H33.33*	Multiple defects of retina without detachment			H33.33*	Multiple defects of retina without detachment			H33.33*	Multiple defects of retina without detachment			H33.33*	Multiple defects of retina without detachment			H33.33*	Multiple defects of retina without detachment			H33.33*	Multiple defects of retina without detachment			H33.33*	Multiple defects of retina without detachment			H33.33*	Multiple defects of retina without detachment			H33.33*	Multiple defects of retina without detachment			H33.33*	Multiple defects of retina without detachment			H33.33*	Multiple defects of retina without detachment			H33.33*	Multiple defects of retina without detachment			H33.33*	Multiple defects of retina without detachment			H33.33*	Multiple defects of retina without detachment			H33.33*	Multiple defects of retina without detachment			H33.33*	Multiple defects of retina without detachment			H33.33*	Multiple defects of retina without detachment			H33.33*	Multiple defects of retina without detachment			H33.33*	Multiple defects of retina without detachment			H33.33*	Multiple defects of retina without detachment			H33.33*	Multiple defects of retina without detachment			H33.33*	Multiple defects of retina without detachment			H33.33*	Multiple defects of retina without detachment			H33.33*	Multiple defects of retina without detachment			H33.33*	Multiple defects of retina without detachment			H33.33*	Multiple defects of retina without detachment			H33.33*	Multiple defects of retina without detachment			H33.33*	Multiple defects of retina without detachment			H33.33*	Multiple defects of retina without detachment			H33.33*	Multiple defects of retina without detachment			H33.33*	Multiple defects of retina without detachment			H33.33*	Multiple defects of retina without detachment			H33.33*	Multiple defects of retina without detachment			H33.33*	Multiple defects of retina without detachment			H33.33*	Multiple defects of retina without detachment			H33.33*	Multiple defects of retina without detachment			H33.33*	Multiple defects of retina without detachment			H33.33*	Multiple defects of retina without detachment			H33.33*	Multiple defects of retina without detachment			H33.33*	Multiple defects of retina without detachment			H33.33*	Multiple defects of retina without detachment			H33.33*	Multiple defects of retina without detachment			H33.33*	Multiple defects of retina without detachment			H33.33*	Multiple defects of retina without detachment			H33.33*	Multiple defects of retina without detachment			H33.33*	Multiple defects of retina without detachment			H33.33*	Multiple defects of retina without detachment			H33.33*	Multiple defects of retina without detachment			H33.33*	Multiple defects of retina without detachment			H33.33*	Multiple defects of retina without detachment			H33.33*	Multiple defects of retina without detachment			H33.33*	Multiple defects of retina without detachment			H33.33*	Multiple defects of retina without detachment			H33.33*	Multiple defects of retina without detachment			H33.33*	Multiple defects of retina without detachment			H33.33*	Multiple defects of retina without detachment			H33.33*	Multiple defects of retina without detachment			H33.33*	Multiple defects of retina without detachment			H33.33*	Multiple defects of retina without detachment			H33.33*	Multiple defects of retina without detachment			H33.33*	Multiple defects of retina without detachment			H33.33*	Multiple defects of retina without detachment			H33.33*	Multiple defects of retina without detachment			H33.33*	Multiple defects of retina without detachment			H33.33*	Multiple defects of retina without detachment			H33.33*	Multiple defects of retina without detachment			H33.33*	Multiple defects of retina without detachment			H33.33*	Multiple defects of retina without detachment			H33.33*	Multiple defects of retina without detachment			H33.33*	Multiple defects of retina without detachment			H33.33*	Multiple defects of retina without detachment			H33.33*	Multiple defects of retina without detachment			H33.33*	Multiple defects of retina without detachment			H33.33*	Multiple defects of retina without detachment			H33.33*	Multiple defects of retina without detachment			H33.33*	Multiple defects of retina without detachment			H33.33*	Multiple defects of retina without detachment			H33.33*	Multiple defects of retina without detachment			H33.33*	Multiple defects of retina without detachment			H33.33*	Multiple defects of retina without detachment			H33.33*	Multiple defects of retina without detachment			H33.33*	Multiple defects of retina without detachment			H33.33*	Multiple defects of retina without detachment			H33.33*	Multiple defects of retina without detachment			H33.33*	Multiple defects of retina without detachment			H33.33*	Multiple defects of retina without detachment			H33.33*	Multiple defects of retina without detachment			H33.33*	Multiple defects of retina without detachment			H33.33*	Multiple defects of retina without detachment			H33.33*	Multiple defects of retina without detachment			H33.33*	Multiple defects of retina without detachment			H33.33*	Multiple defects of retina without detachment			H33.33*	Multiple defects of retina without detachment			H33.33*	Multiple defects of retina without detachment			H33.33*	Multiple defects of retina without detachment			H33.33*	Multiple defects of retina without detachment			H33.33*	Multiple defects of retina without detachment			H33.33*	Multiple defects of retina without detachment			H33.33*	Multiple defects of retina without detachment			H33.33*	Multiple defects of retina without detachment			H33.33*	Multiple defects of retina without detachment			H33.33*	Multiple defects of retina without detachment			H33.33*	Multiple defects of retina without detachment			H33.33*	Multiple defects of retina without detachment			H33.33*	Multiple defects of retina without detachment			H33.33*	Multiple defects of retina without detachment			H33.33*	Multiple defects of retina without detachment			H33.33*	Multiple defects of retina without detachment			H33.33*	Multiple defects of retina without detachment			H33.33*	Multiple defects of retina without detachment			H33.33*	Multiple defects of retina without detachment			H33.33*	Multiple defects of retina without detachment			H33.33*	Multiple defects of retina without detachment			H33.33*	Multiple defects of retina without detachment			H33.33*	Multiple defects of retina without detachment			H33.33*	Multiple defects of retina without detachment			H33.33*	Multiple defects of retina without detachment			H33.33*	Multiple defects of retina without detachment			H33.33*	Multiple defects of retina without detachment			H33.33*	Multiple defects of retina without detachment			H33.33*	Multiple defects of retina without detachment			H33.33*	Multiple defects of retina without detachment			H33.33*	Multiple defects of retina without detachment			H33.33*	Multiple defects of retina without detachment			H33.33*	Multiple defects of retina without detachment			H33.33*	Multiple defects of retina without detachment			H33.33*	Multiple defects of retina without detachment			H33.33*	Multiple defects of retina without detachment			H33.33*	Multiple defects of retina without detachment			H33.33*	Multiple defects of retina without detachment			H33.33*	Multiple defects of retina without detachment			H33.33*	Multiple defects of retina without detachment			H33.33*	Multiple defects of retina without detachment			H33.33*	Multiple defects of retina without detachment			H33.33*	Multiple defects of retina without detachment			H33.33*	Multiple defects of retina without detachment			H33.33*	Multiple defects of retina without detachment			H33.33*	Multiple defects of retina without detachment			H33.33*	Multiple defects of retina without detachment			H33.33*	Multiple defects of retina without detachment			H33.33*	Multiple defects of retina without detachment			H33.33*	Multiple defects of retina without detachment			H33.33*	Multiple defects of retina without detachment			H33.33*	Multiple defects of retina without detachment			H33.33*	Multiple defects of retina without detachment			H33.33*	Multiple defects of retina without detachment			H33.33*	Multiple defects of retina without detachment			H33.33*	Multiple defects of retina without detachment			H33.33*	Multiple defects of retina without detachment			H33.33*	Multiple defects of retina without detachment			H33.33*	Multiple defects of retina without detachment			H33.33*	Multiple defects of retina without detachment			H33.33*	Multiple defects of retina without detachment			H33.33*	Multiple defects of retina without detachment			H33.33*	Multiple defects of retina without detachment			H33.33*	Multiple defects of retina without detachment			H33.33*	Multiple defects of retina without detachment			H33.33*	Multiple defects of retina without detachment			H33.33*	Multiple defects of retina without detachment			H33.33*	Multiple defects of retina without detachment			H33.33*	Multiple defects of retina without detachment			H33.33*	Multiple defects of retina without detachment			H33.33*	Multiple defects of retina without detachment			H33.33*	Multiple defects of retina without detachment			H33.33*	Multiple defects of retina without detachment			H33.33*	Multiple defects of retina without detachment			H33.33*	Multiple defects of retina without detachment			H33.33*	Multiple defects of retina without detachment			H33.33*	Multiple defects of retina without detachment			H33.33*	Multiple defects of retina without detachment			H33.33*	Multiple defects of retina without detachment			H33.33*	Multiple defects of retina without detachment			H33.33*	Multiple defects of retina without detachment			H33.33*	Multiple defects of retina without detachment			H33.33*	Multiple defects of retina without detachment			H33.33*	Multiple defects of retina without detachment			H33.33*	Multiple defects of retina without detachment			H33.33*	Multiple defects of retina without detachment			H33.33*	Multiple defects of retina without detachment			H33.33*	Multiple defects of retina without detachment			H33.33*	Multiple defects of retina without detachment			H33.33*	Multiple defects of retina without detachment			H33.33*	Multiple defects of retina without detachment			H33.33*	Multiple defects of retina without detachment			H33.33*	Multiple defects of retina without detachment			H33.33*	Multiple defects of retina without detachment			H33.33*	Multiple defects of retina without detachment			H33.33*	Multiple defects of retina without detachment			H33.33*	Multiple defects of retina without detachment			H33.33*	Multiple defects of retina without detachment			H33.33*	Multiple defects of retina without detachment			H33.33*	Multiple defects of retina without detachment			H33.33*	Multiple defects of retina without detachment			H33.33*	Multiple defects of retina without detachment			H33.33*	Multiple defects of retina without detachment			H33.33*	Multiple defects of retina without detachment			H33.33*	Multiple defects of retina without detachment			H33.33*	Multiple defects of retina without detachment			H33.33*	Multiple defects of retina without detachment			H33.33*	Multiple defects of retina without detachment			H33.33*	Multiple defects of retina without detachment			H33.33*	Multiple defects of retina without detachment			H33.33*	Multiple defects of retina without detachment			H33.33*	Multiple defects of retina without detachment			H33.33*	Multiple defects of retina without detachment			H33.33*	Multiple defects of retina without detachment			H33.33*	Multiple defects of retina without detachment			H33.33*	Multiple defects of retina without detachment			H33.33*	Multiple defects of retina without detachment			H33.33*	Multiple defects of retina without detachment			H33.33*	Multiple defects of retina without detachment			H33.33*	Multiple defects of retina without detachment			H33.33*	Multiple defects of retina without detachment			H33.33*	Multiple defects of retina without detachment			H33.33*	Multiple defects of retina without detachment			H33.33*	Multiple defects of retina without detachment			H33.33*	Multiple defects of retina without detachment			H33.33*	Multiple defects of retina without detachment			H33.33*	Multiple defects of retina without detachment			H33.33*	Multiple defects of retina without detachment			H33.33*	Multiple defects of retina without detachment			H33.33*	Multiple defects of retina without detachment			H33.33*	Multiple defects of retina without detachment			H33.33*	Multiple defects of retina without detachment			H33.33*	Multiple defects of retina without detachment			H33.33*	Multiple defects of retina without detachment			H33.33*	Multiple defects of retina without detachment			H33.33*	Multiple defects of retina without detachment			H33.33*	Multiple defects of retina without detachment			H33.33*	Multiple defects of retina without detachment			H33.33*	Multiple defects of retina without detachment			H33.33*	Multiple defects of retina without detachment			H33.33*	Multiple defects of retina without detachment			H33.33*	Multiple defects of retina without detachment			H33.33*	Multiple defects of retina without detachment			H33.33*	Multiple defects of retina without detachment			H33.33*	Multiple defects of retina without detachment			H33.33*	Multiple defects of retina without detachment			H33.33*	Multiple defects of retina without detachment			H33.33*	Multiple defects of retina without detachment			H33.33*	Multiple defects of retina without detachment			H33.33*	Multiple defects of retina without detachment			H33.33*	Multiple defects of retina without detachment			H33.33*	Multiple defects of retina without detachment			H33.33*	Multiple defects of retina without detachment			H33.33*	Multiple defects of retina without detachment			H33.33*	Multiple defects of retina without detachment			H33.33*	Multiple defects of retina without detachment			H33.33*	Multiple defects of retina without detachment			H33.33*	Multiple defects of retina without detachment			H33.33*	Multiple defects of retina without detachment			H33.33*	Multiple defects of retina without detachment			H33.33*	Multiple defects of retina without detachment			H33.33*	Multiple defects of retina without detachment			H33.33*	Multiple defects of retina without detachment			H33.33*	Multiple defects of retina without detachment			H33.33*	Multiple defects of retina without detachment			H33.33*	Multiple defects of retina without detachment			H33.33*	Multiple defects of retina without detachment			H33.33*	Multiple defects of retina without detachment			H33.33*	Multiple defects of retina without detachment			H33.33*	Multiple defects of retina without detachment			H33.33*	Multiple defects of retina without detachment			H33.33*	Multiple defects of retina without detachment			H33.33*	Multiple defects of retina without detachment			H33.33*	Multiple defects of retina without detachment			H33.33*	Multiple defects of retina without detachment			H33.33*	Multiple defects of retina without detachment			H33.33*	Multiple defects of retina without detachment			H33.33*	Multiple defects of retina without detachment			H33.33*	Multiple defects of retina without detachment			H33.33*	Multiple defects of retina without detachment			H33.33*	Multiple defects of retina without detachment			H33.33*	Multiple defects of retina without detachment			H33.33*	Multiple defects of retina without detachment			H33.33*	Multiple defects of retina without detachment			H33.33*	Multiple defects of retina without detachment			H33.33*	Multiple defects of retina without detachment			H33.33*	Multiple defects of retina without detachment			H33.33*	Multiple defects of retina without detachment			H33.33*	Multiple defects of retina without detachment			H33.33*	Multiple defects of retina without detachment			H33.33*	Multiple defects of retina without detachment			H33.33*	Multiple defects of retina without detachment			H33.33*	Multiple defects of retina without detachment			H33.33*	Multiple defects of retina without detachment			H33.33*	Multiple defects of retina without detachment			H33.33*	Multiple defects of retina without detachment			H33.33*	Multiple defects of retina without detachment			H33.33*	Multiple defects of retina without detachment			H33.33*	Multiple defects of retina without detachment			H33.33*	Multiple defects of retina without detachment			H33.33*	Multiple defects of retina without detachment			H33.33*	Multiple defects of retina without detachment			H33.33*	Multiple defects of retina without detachment			H33.33*	Multiple defects of retina without detachment			H33.33*	Multiple defects of retina without detachment			H33.33*	Multiple defects of retina without detachment			H33.33*	Multiple defects of retina without detachment			H33.33*	Multiple defects of retina without detachment			H33.33*	Multiple defects of retina without detachment			H33.33*	Multiple defects of retina without detachment			H33.33*	Multiple defects of retina without detachment			H33.33*	Multiple defects of retina without detachment			H33.33*	Multiple defects of retina without detachment			H33.33*	Multiple defects of retina without detachment			H33.33*	Multiple defects of retina without detachment			H33.33*	Multiple defects of retina without detachment			H33.33*	Multiple defects of retina without detachment			H33.33*	Multiple defects of retina without detachment			H33.33*	Multiple defects of retina without detachment			H33.33*	Multiple defects of retina without detachment			H33.33*	Multiple defects of retina without detachment			H33.33*	Multiple defects of retina without detachment			H33.33*	Multiple defects of retina without detachment			H33.33*	Multiple defects of retina without detachment			H33.33*	Multiple defects of retina without detachment			H33.33*	Multiple defects of retina without detachment			H33.33*	Multiple defects of retina without detachment			H33.33*	Multiple defects of retina without detachment			H33.33*	Multiple defects of retina without detachment			H33.33*	Multiple defects of retina without detachment			H33.33*	Multiple defects of retina without detachment			H33.33*	Multiple defects of retina without detachment			H33.33*	Multiple defects of retina without detachment			H33.33*	Multiple defects of retina without detachment			H33.33*	Multiple defects of retina without detachment			H33.33*	Multiple defects of retina without detachment			H33.33*	Multiple defects of retina without detachment			H33.33*	Multiple defects of retina without detachment			H33.33*	Multiple defects of retina without detachment			H33.33*	Multiple defects of retina without detachment			H33.33*	Multiple defects of retina without detachment			H33.33*	Multiple defects of retina without detachment			H33.33*	Multiple defects of retina without detachment			H33.33*	Multiple defects of retina without detachment			H33.33*	Multiple defects of retina without detachment			H33.33*	Multiple defects of retina without detachment			H33.33*	Multiple defects of retina without detachment			H33.33*	Multiple defects of retina without detachment			H33.33*	Multiple defects of retina without detachment			H33.33*	Multiple defects of retina without detachment			H33.33*	Multiple defects of retina without detachment			H33.33*	Multiple defects of retina without detachment			H33.33*	Multiple defects of retina without detachment			H33.33*	Multiple defects of retina without detachment			H33.33*	Multiple defects of retina without detachment			H33.33*	Multiple defects of retina without detachment			H33.33*	Multiple defects of retina without detachment			H33.33*	Multiple defects of retina without detachment			H33.33*	Multiple defects of retina without detachment			H33.33*	Multiple defects of retina without detachment			H33.33*	Multiple defects of retina without detachment			H33.33*	Multiple defects of retina without detachment			H33.33*	Multiple defects of retina without detachment			H33.33*	Multiple defects of retina without detachment			H33.33*	Multiple defects of retina without detachment			H33.33*	Multiple defects of retina without detachment			H33.33*	Multiple defects of retina without detachment			H33.33*	Multiple defects of retina without detachment			H33.33*	Multiple defects of retina without detachment			H33.33*	Multiple defects of retina without detachment			H33.33*	Multiple defects of retina without detachment			H33.33*	Multiple defects of retina without detachment			H33.33*	Multiple defects of retina without detachment			H33.33*	Multiple defects of retina without detachment			H33.33*	Multiple defects of retina without detachment			H33.33*	Multiple defects of retina without detachment			H33.33*	Multiple defects of retina without detachment			H33.33*	Multiple defects of retina without detachment			H33.33*	Multiple defects of retina without detachment			H33.33*	Multiple defects of retina without detachment			H33.33*	Multiple defects of retina without detachment			H33.33*	Multiple defects of retina without detachment			H33.33*	Multiple defects of retina without detachment			H33.33*	Multiple defects of retina without detachment			H33.33*	Multiple defects of retina without detachment			H33.33*	Multiple defects of retina without detachment			H33.33*	Multiple defects of retina without detachment			H33.33*	Multiple defects of retina without detachment			H33.33*	Multiple defects of retina without detachment			H33.33*	Multiple defects of retina without detachment			H33.33*	Multiple defects of retina without detachment			H33.33*	Multiple defects of retina without detachment			H33.33*	Multiple defects of retina without detachment			H33.33*	Multiple defects of retina without detachment			H33.33*	Multiple defects of retina without detachment			H33.33*	Multiple defects of retina without detachment			H33.33*	Multiple defects of retina without detachment			H33.33*	Multiple defects of retina without detachment			H33.33*	Multiple defects of retina without detachment			H33.33*	Multiple defects of retina without detachment			H33.33*	Multiple defects of retina without detachment			H33.33*	Multiple defects of retina without detachment			H33.33*	Multiple defects of retina without detachment			H33.33*	Multiple defects of retina without detachment			H33.33*	Multiple defects of retina without detachment			H33.33*	Multiple defects of retina without detachment			H33.33*	Multiple defects of retina without detachment			H33.33*	Multiple defects of retina without detachment			H33.33*	Multiple defects of retina without detachment			H33.33*	Multiple defects of retina without detachment			H33.33*	Multiple defects of retina without detachment			H33.33*	Multiple defects of retina without detachment			H33.33*	Multiple defects of retina without detachment			H33.33*	Multiple defects of retina without detachment			H33.33*	Multiple defects of retina without detachment			H33.33*	Multiple defects of retina without detachment			H33.33*	Multiple defects of retina without detachment			H33.33*	Multiple defects of retina without detachment			H33.33*	Multiple defects of retina without detachment			H33.33*	Multiple defects of retina without detachment			H33.33*	Multiple defects of retina without detachment			H33.33*	Multiple defects of retina without detachment			H33.33*	Multiple defects of retina without detachment			H33.33*	Multiple defects of retina without detachment			H33.33*	Multiple defects of retina without detachment			H33.33*	Multiple defects of retina without detachment			H33.33*	Multiple defects of retina without detachment			H33.33*	Multiple defects of retina without detachment			H33.33*	Multiple defects of retina without detachment			H33.33*	Multiple defects of retina without detachment			H33.33*	Multiple defects of retina without detachment			H33.33*	Multiple defects of retina without detachment			H33.33*	Multiple defects of retina without detachment			H33.33*	Multiple defects of retina without detachment			H33.33*	Multiple defects of retina without detachment			H33.33*	Multiple defects of retina without detachment			H33.33*	Multiple defects of retina without detachment			H33.33*	Multiple defects of retina without detachment			H33.33*	Multiple defects of retina without detachment			H33.33*	Multiple defects of retina without detachment			H33.33*	Multiple defects of retina without detachment			H33.33*	Multiple defects of retina without detachment			H33.33*	Multiple defects of retina without detachment			H33.33*	Multiple defects of retina without detachment			H33.33*	Multiple defects of retina without detachment			H33.33*	Multiple defects of retina without detachment			H33.33*	Multiple defects of retina without detachment			H33.33*	Multiple defects of retina without detachment			H33.33*	Multiple defects of retina without detachment			H33.33*	Multiple defects of retina without detachment			H33.33*	Multiple defects of retina without detachment			H33.33*	Multiple defects of retina without detachment			H33.33*	Multiple defects of retina without detachment			H33.33*	Multiple defects of retina without detachment			H33.33*	Multiple defects of retina without detachment			H33.33*	Multiple defects of retina without detachment			H33.33*	Multiple defects of retina without detachment			H33.33*	Multiple defects of retina without detachment			H33.33*	Multiple defects of retina without detachment			H33.33*	Multiple defects of retina without detachment			H33.33*	Multiple defects of retina without detachment			H33.33*	Multiple defects of retina without detachment			H33.33*	Multiple defects of retina without detachment			H33.33*	Multiple defects of retina without detachment			H33.33*	Multiple defects of retina without detachment			H33.33*	Multiple defects of retina without detachment			H33.33*	Multiple defects of retina without detachment			H33.33*	Multiple defects of retina without detachment			H33.33*	Multiple defects of retina without detachment			H33.33*	Multiple defects of retina without detachment			H33.33*	Multiple defects of retina without detachment			H33.33*	Multiple defects of retina without detachment			H33.33*	Multiple defects of retina without detachment			H33.33*	Multiple defects of retina without detachment			H33.33*	Multiple defects of retina without detachment			H33.33*	Multiple defects of retina without detachment			H33.33*	Multiple defects of retina without detachment			H33.33*	Multiple defects of retina without detachment			H33.33*	Multiple defects of retina without detachment			H33.33*	Multiple defects of retina without detachment			H33.33*	Multiple defects of retina without detachment			H33.33*	Multiple defects of retina without detachment			H33.33*	Multiple defects of retina without detachment			H33.33*	Multiple defects of retina without detachment			H33.33*	Multiple defects of retina without detachment			H33.33*	Multiple defects of retina without detachment			H33.33*	Multiple defects of retina without detachment			H33.33*	Multiple defects of retina without detachment			H33.33*	Multiple defects of retina without detachment			H33.33*	Multiple defects of retina without detachment			H33.33*	Multiple defects of retina without detachment			H33.33*	Multiple defects of retina without detachment			H33.33*	Multiple defects of retina without detachment			H33.33*	Multiple defects of retina without detachment			H33.33*	Multiple defects of retina without detachment			H33.33*	Multiple defects of retina without detachment			H33.33*	Multiple defects of retina without detachment			H33.33*	Multiple defects of retina without detachment			H33.33*	Multiple defects of retina without detachment			H33.33*	Multiple defects of retina without detachment			H33.33*	Multiple defects of retina without detachment			H33.33*	Multiple defects of retina without detachment			H33.33*	Multiple defects of retina without detachment			H33.33*	Multiple defects of retina without detachment			H33.33*	Multiple defects of retina without detachment			H33.33*	Multiple defects of retina without detachment			H33.33*	Multiple defects of retina without detachment			H33.33*	Multiple defects of retina without detachment			H33.33*	Multiple defects of retina without detachment			H33.33*	Multiple defects of retina without detachment			H33.33*	Multiple defects of retina without detachment			H33.33*	Multiple defects of retina without detachment			H33.33*	Multiple defects of retina without detachment			H33.33*	Multiple defects of retina without detachment			H33.33*	Multiple defects of retina without detachment			H33.33*	Multiple defects of retina without detachment			H33.33*	Multiple defects of retina without detachment			H33.33*	Multiple defects of retina without detachment			H33.33*	Multiple defects of retina without detachment			H33.33*	Multiple defects of retina without detachment			H33.33*	Multiple defects of retina without detachment			H33.33*	Multiple defects of retina without detachment			H33.33*	Multiple defects of retina without detachment			H33.33*	Multiple defects of retina without detachment			H33.33*	Multiple defects of retina without detachment			H33.33*	Multiple defects of retina without detachment			H33.33*	Multiple defects of retina without detachment			H33.33*	Multiple defects of retina without detachment			H33.33*	Multiple defects of retina without detachment			H33.33*	Multiple defects of retina without detachment			H33.33*	Multiple defects of retina without detachment			H33.33*	Multiple defects of retina without detachment			H33.33*	Multiple defects of retina without detachment			H33.33*	Multiple defects of retina without detachment			H33.33*	Multiple defects of retina without detachment			H33.33*	Multiple defects of retina without detachment			H33.33*	Multiple defects of retina without detachment			H33.33*	Multiple defects of retina without detachment			H33.33*	Multiple defects of retina without detachment			H33.33*	Multiple defects of retina without detachment			H33.33*	Multiple defects of retina without detachment			H33.33*	Multiple defects of retina without detachment			H33.33*	Multiple defects of retina without detachment			H33.33*	Multiple defects of retina without detachment			H33.33*	Multiple defects of retina without detachment			H33.33*	Multiple defects of retina without detachment			H33.33*	Multiple defects of retina without detachment			H33.33*	Multiple defects of retina without detachment			H33.33*	Multiple defects of retina without detachment			H33.33*	Multiple defects of retina without detachment			H33.33*	Multiple defects of retina without detachment			H33.33*	Multiple defects of retina without detachment			H33.33*	Multiple defects of retina without detachment			H33.33*	Multiple defects of retina without detachment			H33.33*	Multiple defects of retina without detachment			H33.33*	Multiple defects of retina without detachment			H33.33*	Multiple defects of retina without detachment			H33.33*	Multiple defects of retina without detachment			H33.33*	Multiple defects of retina without detachment			H33.33*	Multiple defects of retina without detachment			H33.33*	Multiple defects of retina without detachment			H33.33*	Multiple defects of retina without detachment			H33.33*	Multiple defects of retina without detachment			H33.33*	Multiple defects of retina without detachment			H33.33*	Multiple defects of retina without detachment			H33.33*	Multiple defects of retina without detachment			H33.33*	Multiple defects of retina without detachment			H33.33*	Multiple defects of retina without detachment			H33.33*	Multiple defects of retina without detachment			H33.33*	Multiple defects of retina without detachment			H33.33*	Multiple defects of retina without detachment			H33.33*	Multiple defects of retina without detachment			H33.33*	Multiple defects of retina without detachment			H33.33*	Multiple defects of retina without detachment			H33.33*	Multiple defects of retina without detachment			H33.33*	Multiple defects of retina without detachment			H33.33*	Multiple defects of retina without detachment			H33.33*	Multiple defects of retina without detachment			H33.33*	Multiple defects of retina without detachment			H33.33*	Multiple defects of retina without detachment			H33.33*	Multiple defects of retina without detachment			H33.33*	Multiple defects of retina without detachment			H33.33*	Multiple defects of retina without detachment			H33.33*	Multiple defects of retina without detachment			H33.33*	Multiple defects of retina without detachment			H33.33*	Multiple defects of retina without detachment			H33.33*	Multiple defects of retina without detachment			H33.33*	Multiple defects of retina without detachment			H33.33*	Multiple defects of retina without detachment			H33.33*	Multiple defects of retina without detachment			H33.33*	Multiple defects of retina without detachment			H33.33*	Multiple defects of retina without detachment			H33.33*	Multiple defects of retina without detachment			H33.33*	Multiple defects of retina without detachment			H33.33*	Multiple defects of retina without detachment			H33.33*	Multiple defects of retina without detachment			H33.33*	Multiple defects of retina without detachment			H33.33*	Multiple defects of retina without detachment			H33.33*	Multiple defects of retina without detachment			H33.33*	Multiple defects of retina without detachment			H33.33*	Multiple defects of retina without detachment			H33.33*	Multiple defects of retina without detachment			H33.33*	Multiple defects of retina without detachment			H33.33*	Multiple defects of retina without detachment			H33.33*	Multiple defects of retina without detachment			H33.33*	Multiple defects of retina without detachment			H33.33*	Multiple defects of retina without detachment			H33.33*	Multiple defects of retina without detachment			H33.33*	Multiple defects of retina without detachment			H33.33*	Multiple defects of retina without detachment			H33.33*	Multiple defects of retina without detachment			H33.33*	Multiple defects of retina without detachment			H33.33*	Multiple defects of retina without detachment			H33.33*	Multiple defects of retina without detachment			H33.33*	Multiple defects of retina without detachment			H33.33*	Multiple defects of retina without detachment			H33.33*	Multiple defects of retina without detachment			H33.33*	Multiple defects of retina without detachment			H33.33*	Multiple defects of retina without detachment			H33.33*	Multiple defects of retina without detachment			H33.33*	Multiple defects of retina without detachment			H33.33*	Multiple defects of retina without detachment			H33.33*	Multiple defects of retina without detachment			H33.33*	Multiple defects of retina without detachment			H33.33*	Multiple defects of retina without detachment			H33.33*	Multiple defects of retina without detachment			H33.33*	Multiple defects of retina without detachment			H33.33*	Multiple defects of retina without detachment			H33.33*	Multiple defects of retina without detachment			H33.33*	Multiple defects of retina without detachment			H33.33*	Multiple defects of retina without detachment			H33.33*	Multiple defects of retina without detachment			H33.33*	Multiple defects of retina without detachment			H33.33*	Multiple defects of retina without detachment			H33.33*	Multiple defects of retina without detachment			H33.33*	Multiple defects of retina without detachment			H33.33*	Multiple defects of retina without detachment			H33.33*	Multiple defects of retina without detachment			H33.33*	Multiple defects of retina without detachment			H33.33*	Multiple defects of retina without detachment			H33.33*	Multiple defects of retina without detachment			H33.33*	Multiple defects of retina without detachment			H33.33*	Multiple defects of retina without detachment			H33.33*	Multiple defects of retina without detachment			H33.33*	Multiple defects of retina without detachment			H33.33*	Multiple defects of retina without detachment			H33.33*	Multiple defects of retina without detachment			H33.33*	Multiple defects of retina without detachment			H33.33*	Multiple defects of retina without detachment			H33.33*	Multiple defects of retina without detachment			H33.33*	Multiple defects of retina without detachment			H33.33*	Multiple defects of retina without detachment			H33.33*	Multiple defects of retina without detachment			H33.33*	Multiple defects of retina without detachment			H33.33*	Multiple defects of retina without detachment			H33.33*	Multiple defects of retina without detachment			H33.33*	Multiple defects of retina without detachment			H33.33*	Multiple defects of retina without detachment			H33.33*	Multiple defects of retina without detachment			H33.33*	Multiple defects of retina without detachment			H33.33*	Multiple defects of retina without detachment			H33.33*	Multiple defects of retina without detachment			H33.33*	Multiple defects of retina without detachment			H33.33*	Multiple defects of retina without detachment			H33.33*	Multiple defects of retina without detachment			H33.33*	Multiple defects of retina without detachment			H33.33*	Multiple defects of retina without detachment			H33.33*	Multiple defects of retina without detachment			H33.33*	Multiple defects of retina without detachment			H33.33*	Multiple defects of retina without detachment			H33.33*	Multiple defects of retina without detachment			H33.33*	Multiple defects of retina without detachment			H33.33*	Multiple defects of retina without detachment			H33.33*	Multiple defects of retina without detachment			H33.33*	Multiple defects of retina without detachment			H33.33*	Multiple defects of retina without detachment			H33.33*	Multiple defects of retina without detachment			H33.33*	Multiple defects of retina without detachment			H33.33*	Multiple defects of retina without detachment			H33.33*	Multiple defects of retina without detachment			H33.33*	Multiple defects of retina without detachment			H33.33*	Multiple defects of retina without detachment			H33.33*	Multiple defects of retina without detachment			H33.33*	Multiple defects of retina without detachment			H33.33*	Multiple defects of retina without detachment			H33.33*	Multiple defects of retina without detachment			H33.33*	Multiple defects of retina without detachment			H33.33*	Multiple defects of retina without detachment			H33.33*	Multiple defects of retina without detachment			H33.33*	Multiple defects of retina without detachment			H33.33*	Multiple defects of retina without detachment			H33.33*	Multiple defects of retina without detachment			H33.33*	Multiple defects of retina without detachment			H33.33*	Multiple defects of retina without detachment			H33.33*	Multiple defects of retina without detachment			H33.33*	Multiple defects of retina without detachment			H33.33*	Multiple defects of retina without detachment			H33.33*	Multiple defects of retina without detachment			H33.33*	Multiple defects of retina without detachment			H33.33*	Multiple defects of retina without detachment			H33.33*	Multiple defects of retina without detachment			H33.33*	Multiple defects of retina without detachment			H33.33*	Multiple defects of retina without detachment			H33.33*	Multiple defects of retina without detachment			H33.33*	Multiple defects of retina without detachment			H33.33*	Multiple defects of retina without detachment			H33.33*	Multiple defects of retina without detachment			H33.33*	Multiple defects of retina without detachment			H33.33*	Multiple defects of retina without detachment			H33.33*	Multiple defects of retina without detachment			H33.33*	Multiple defects of retina without detachment			H33.33*	Multiple defects of retina without detachment			H33.33*	Multiple defects of retina without detachment			H33.33*	Multiple defects of retina without detachment			H33.33*	Multiple defects of retina without detachment			H33.33*	Multiple defects of retina without detachment			H33.33*	Multiple defects of retina without detachment			H33.33*	Multiple defects of retina without detachment			H33.33*	Multiple defects of retina without detachment			H33.33*	Multiple defects of retina without detachment			H33.33*	Multiple defects of retina without detachment			H33.33*	Multiple defects of retina without detachment			H33.33*	Multiple defects of retina without detachment			H33.33*	Multiple defects of retina without detachment			H33.33*	Multiple defects of retina without detachment			H33.33*	Multiple defects of retina without detachment			H33.33*	Multiple defects of retina without detachment			H33.33*	Multiple defects of retina without detachment			H33.33*	Multiple defects of retina without detachment			H33.33*	Multiple defects of retina without detachment			H33.33*	Multiple defects of retina without detachment			H33.33*	Multiple defects of retina without detachment			H33.33*	Multiple defects of retina without detachment			H33.33*	Multiple defects of retina without detachment			H33.33*	Multiple defects of retina without detachment			H33.33*	Multiple defects of retina without detachment			H33.33*	Multiple defects of retina without detachment			H33.33*	Multiple defects of retina without detachment			H33.33*	Multiple defects of retina without detachment			H33.33*	Multiple defects of retina without detachment			H33.33*	Multiple defects of retina without detachment			H33.33*	Multiple defects of retina without detachment			H33.33*	Multiple defects of retina without detachment			H33.33*	Multiple defects of retina without detachment			H33.33*	Multiple defects of retina without detachment			H33.33*	Multiple defects of retina without detachment			H33.33*	Multiple defects of retina without detachment			H33.33*	Multiple defects of retina without detachment			H33.33*	Multiple defects of retina without detachment			H33.33*	Multiple defects of retina without detachment			H33.33*	Multiple defects of retina without detachment			H33.33*	Multiple defects of retina without detachment			H33.33*	Multiple defects of retina without detachment			H33.33*	Multiple defects of retina without detachment			H33.33*	Multiple defects of retina without detachment			H33.33*	Multiple defects of retina without detachment			H33.33*	Multiple defects of retina without detachment			H33.33*	Multiple defects of retina without detachment			H33.33*	Multiple defects of retina without detachment			H33.33*	Multiple defects of retina without detachment			H33.33*	Multiple defects of retina without detachment			H33.33*	Multiple defects of retina without detachment			H33.33*	Multiple defects of retina without detachment			H33.33*	Multiple defects of retina without detachment			H33.33*	Multiple defects of retina without detachment			H33.33*	Multiple defects of retina without detachment			H33.33*	Multiple defects of retina without detachment			H33.33*	Multiple defects of retina without detachment			H33.33*	Multiple defects of retina without detachment			H33.33*	Multiple defects of retina without detachment			H33.33*	Multiple defects of retina without detachment			H33.33*	Multiple defects of retina without detachment			H33.33*	Multiple defects of retina without detachment			H33.33*	Multiple defects of retina without detachment			H33.33*	Multiple defects of retina without detachment			H33.33*	Multiple defects of retina without detachment			H33.33*	Multiple defects of retina without detachment			H33.33*	Multiple defects of retina without detachment			H33.33*	Multiple defects of retina without detachment			H33.33*	Multiple defects of retina without detachment			H33.33*	Multiple defects of retina without detachment			H33.33*	Multiple defects of retina without detachment			H33.33*	Multiple defects of retina without detachment			H33.33*	Multiple defects of retina without detachment			H33.33*	Multiple defects of retina without detachment			H33.33*	Multiple defects of retina without detachment			H33.33*	Multiple defects of retina without detachment			H33.33*	Multiple defects of retina without detachment			H33.33*	Multiple defects of retina without detachment			H33.33*	Multiple defects of retina without detachment			H33.33*	Multiple defects of retina without detachment			H33.33*	Multiple defects of retina without detachment			H33.33*	Multiple defects of retina without detachment			H33.33*	Multiple defects of retina without detachment			H33.33*	Multiple defects of retina without detachment			H33.33*	Multiple defects of retina without detachment			H33.33*	Multiple defects of retina without detachment			H33.33*	Multiple defects of retina without detachment			H33.33*	Multiple defects of retina without detachment			H33.33*	Multiple defects of retina without detachment			H33.33*	Multiple defects of retina without detachment			H33.33*	Multiple defects of retina without detachment			H33.33*	Multiple defects of retina without detachment			H33.33*	Multiple defects of retina without detachment			H33.33*	Multiple defects of retina without detachment			H33.33*	Multiple defects of retina without detachment			H33.33*	Multiple defects of retina without detachment			H33.33*	Multiple defects of retina without detachment			H33.33*	Multiple defects of retina without detachment			H33.33*	Multiple defects of retina without detachment			H33.33*	Multiple defects of retina without detachment			H33.33*	Multiple defects of retina without detachment			H33.33*	Multiple defects of retina without detachment			H33.33*	Multiple defects of retina without detachment			H33.33*	Multiple defects of retina without detachment			H33.33*	Multiple defects of retina without detachment			H33.33*	Multiple defects of retina without detachment			H33.33*	Multiple defects of retina without detachment			H33.33*	Multiple defects of retina without detachment			H33.33*	Multiple defects of retina without detachment			H33.33*	Multiple defects of retina without detachment			H33.33*	Multiple defects of retina without detachment			H33.33*	Multiple defects of retina without detachment			H33.33*	Multiple defects of retina without detachment			H33.33*	Multiple defects of retina without detachment			H33.33*	Multiple defects of retina without detachment			H33.33*	Multiple defects of retina without detachment			H33.33*	Multiple defects of retina without detachment			H33.33*	Multiple defects of retina without detachment			H33.33*	Multiple defects of retina without detachment			H33.33*	Multiple defects of retina without detachment			H33.33*	Multiple defects of retina without detachment			H33.33*	Multiple defects of retina without detachment			H33.33*	Multiple defects of retina without detachment			H33.33*	Multiple defects of retina without detachment			H33.33*	Multiple defects of retina without detachment			H33.33*	Multiple defects of retina without detachment			H33.33*	Multiple defects of retina without detachment			H33.33*	Multiple defects of retina without detachment			H33.33*	Multiple defects of retina without detachment			H33.33*	Multiple defects of retina without detachment			H33.33*	Multiple defects of retina without detachment			H33.33*	Multiple defects of retina without detachment			H33.33*	Multiple defects of retina without detachment			H33.33*	Multiple defects of retina without detachment			H33.33*	Multiple defects of retina without detachment			H33.33*	Multiple defects of retina without detachment			H33.33*	Multiple defects of retina without detachment			H33.33*	Multiple defects of retina without detachment			H33.33*	Multiple defects of retina without detachment			H33.33*	Multiple defects of retina without detachment			H33.33*	Multiple defects of retina without detachment			H33.33*	Multiple defects of retina without detachment			H33.33*	Multiple defects of retina without detachment			H33.33*	Multiple defects of retina without detachment			H33.33*	Multiple defects of retina without detachment			H33.33*	Multiple defects of retina without detachment			H33.33*	Multiple defects of retina without detachment			H33.33*	Multiple defects of retina without detachment			H33.33*	Multiple defects of retina without detachment			H33.33*	Multiple defects of retina without detachment			H33.33*	Multiple defects of retina without detachment			H33.33*	Multiple defects of retina without detachment			H33.33*	Multiple defects of retina without detachment			H33.33*	Multiple defects of retina without detachment			H33.33*	Multiple defects of retina without detachment			H33.33*	Multiple defects of retina without detachment			H33.33*	Multiple defects of retina without detachment			H33.33*	Multiple defects of retina without detachment			H33.33*	Multiple defects of retina without detachment			H33.33*	Multiple defects of retina without detachment			H33.33*	Multiple defects of retina without detachment			H33.33*	Multiple defects of retina without detachment			H33.33*	Multiple defects of retina without detachment			H33.33*	Multiple defects of retina without detachment			H33.33*	Multiple defects of retina without detachment			H33.33*	Multiple defects of retina without detachment			H33.33*	Multiple defects of retina without detachment			H33.33*	Multiple defects of retina without detachment			H33.33*	Multiple defects of retina without detachment			H33.33*	Multiple defects of retina without detachment			H33.33*	Multiple defects of retina without detachment			H33.33*	Multiple defects of retina without detachment			H33.33*	Multiple defects of retina without detachment			H33.33*	Multiple defects of retina without detachment			H33.33*	Multiple defects of retina without detachment			H33.33*	Multiple defects of retina without detachment			H33.33*	Multiple defects of retina without detachment			H33.33*	Multiple defects of retina without detachment			H33.33*	Multiple defects of retina without detachment			H33.33*	Multiple defects of retina without detachment			H33.33*	Multiple defects of retina without detachment			H33.33*	Multiple defects of retina without detachment			H33.33*	Multiple defects of retina without detachment			H33.33*	Multiple defects of retina without detachment			H33.33*	Multiple defects of retina without detachment			H33.33*	Multiple defects of retina without detachment			H33.33*	Multiple defects of retina without detachment			H33.33*	Multiple defects of retina without detachment			H33.33*	Multiple defects of retina without detachment			H33.33*	Multiple defects of retina without detachment			H33.33*	Multiple defects of retina without detachment			H33.33*	Multiple defects of retina without detachment			H33.33*	Multiple defects of retina without detachment			H33.33*	Multiple defects of retina without detachment			H33.33*	Multiple defects of retina without detachment			H33.33*	Multiple defects of retina without detachment			H33.33*	Multiple defects of retina without detachment			H33.33*	Multiple defects of retina without detachment			H33.33*	Multiple defects of retina without detachment			H33.33*	Multiple defects of retina without detachment			H33.33*	Multiple defects of retina without detachment			H33.33*	Multiple defects of retina without detachment			H33.33*	Multiple defects of retina without detachment			H33.33*	Multiple defects of retina without detachment			H33.33*	Multiple defects of retina without detachment			H33.33*	Multiple defects of retina without detachment			H33.33*	Multiple defects of retina without detachment			H33.33*	Multiple defects of retina without detachment			H33.33*	Multiple defects of retina without detachment			H33.33*	Multiple defects of retina without detachment			H33.33*	Multiple defects of retina without detachment			H33.33*	Multiple defects of retina without detachment			H33.33*	Multiple defects of retina without detachment			H33.33*	Multiple defects of retina without detachment			H33.33*	Multiple defects of retina without detachment			H33.33*	Multiple defects of retina without detachment			H33.33*	Multiple defects of retina without detachment			H33.33*	Multiple defects of retina without detachment			H33.33*	Multiple defects of retina without detachment			H33.33*	Multiple defects of retina without detachment			H33.33*	Multiple defects of retina without detachment			H33.33*	Multiple defects of retina without detachment			H33.33*	Multiple defects of retina without detachment			H33.33*	Multiple defects of retina without detachment			H33.33*	Multiple defects of retina without detachment			H33.33*	Multiple defects of retina without detachment			H33.33*	Multiple defects of retina without detachment			H33.33*	Multiple defects of retina without detachment			H33.33*	Multiple defects of retina without detachment			H33.33*	Multiple defects of retina without detachment			H33.33*	Multiple defects of retina without detachment			H33.33*	Multiple defects of retina without detachment			H33.33*	Multiple defects of retina without detachment			H33.33*	Multiple defects of retina without detachment			H33.33*	Multiple defects of retina without detachment			H33.33*	Multiple defects of retina without detachment			H33.33*	Multiple defects of retina without detachment			H33.33*	Multiple defects of retina without detachment			H33.33*	Multiple defects of retina without detachment			H33.33*	Multiple defects of retina without detachment			H33.33*	Multiple defects of retina without detachment			H33.33*	Multiple defects of retina without detachment			H33.33*	Multiple defects of retina without detachment			H33.33*	Multiple defects of retina without detachment			H33.33*	Multiple defects of retina without detachment			H33.33*	Multiple defects of retina without detachment			H33.33*	Multiple defects of retina without detachment			H33.33*	Multiple defects of retina without detachment			H33.33*	Multiple defects of retina without detachment			H33.33*	Multiple defects of retina without detachment			H33.33*	Multiple defects of retina without detachment			H33.33*	Multiple defects of retina without detachment			H33.33*	Multiple defects of retina without detachment			H33.33*	Multiple defects of retina without detachment			H33.33*	Multiple defects of retina without detachment			H33.33*	Multiple defects of retina without detachment			H33.33*	Multiple defects of retina without detachment			H33.33*	Multiple defects of retina without detachment			H33.33*	Multiple defects of retina without detachment			H33.33*	Multiple defects of retina without detachment			H33.33*	Multiple defects of retina without detachment			H33.33*	Multiple defects of retina without detachment			H33.33*	Multiple defects of retina without detachment			H33.33*	Multiple defects of retina without detachment			H33.33*	Multiple defects of retina without detachment			H33.33*	Multiple defects of retina without detachment			H33.33*	Multiple defects of retina without detachment			H33.33*	Multiple defects of retina without detachment			H33.33*	Multiple defects of retina without detachment			H33.33*	Multiple defects of retina without detachment			H33.33*	Multiple defects of retina without detachment			H33.33*	Multiple defects of retina without detachment			H33.33*	Multiple defects of retina without detachment			H33.33*	Multiple defects of retina without detachment			H33.33*	Multiple defects of retina without detachment			H33.33*	Multiple defects of retina without detachment			H33.33*	Multiple defects of retina without detachment			H33.33*	Multiple defects of retina without detachment			H33.33*	Multiple defects of retina without detachment			H33.33*	Multiple defects of retina without detachment			H33.33*	Multiple defects of retina without detachment			H33.33*	Multiple defects of retina without detachment			H33.33*	Multiple defects of retina without detachment			H33.33*	Multiple defects of retina without detachment			H33.33*	Multiple defects of retina without detachment			H33.33*	Multiple defects of retina without detachment			H33.33*	Multiple defects of retina without detachment			H33.33*	Multiple defects of retina without detachment			H33.33*	Multiple defects of retina without detachment			H33.33*	Multiple defects of retina without detachment			H33.33*	Multiple defects of retina without detachment			H33.33*	Multiple defects of retina without detachment			H33.33*	Multiple defects of retina without detachment			H33.33*	Multiple defects of retina without detachment			H33.33*	Multiple defects of retina without detachment			H33.33*	Multiple defects of retina without detachment			H33.33*	Multiple defects of retina without detachment			H33.33*	Multiple defects of retina without detachment			H33.33*	Multiple defects of retina without detachment			H33.33*	Multiple defects of retina without detachment			H33.33*	Multiple defects of retina without detachment			H33.33*	Multiple defects of retina without detachment			H33.33*	Multiple defects of retina without detachment			H33.33*	Multiple defects of retina without detachment			H33.33*	Multiple defects of retina without detachment			H33.33*	Multiple defects of retina without detachment			H33.33*	Multiple defects of retina without detachment			H33.33*	Multiple defects of retina without detachment			H33.33*	Multiple defects of retina without detachment			H33.33*	Multiple defects of retina without detachment			H33.33*	Multiple defects of retina without detachment			H33.33*	Multiple defects of retina without detachment			H33.33*	Multiple defects of retina without detachment			H33.33*	Multiple defects of retina without detachment			H33.33*	Multiple defects of retina without detachment			H33.33*	Multiple defects of retina without detachment			H33.33*	Multiple defects of retina without detachment			H33.33*	Multiple defects of retina without detachment			H33.33*	Multiple defects of retina without detachment			H33.33*	Multiple defects of retina without detachment			H33.33*	Multiple defects of retina without detachment			H33.33*	Multiple defects of retina without detachment			H33.33*	Multiple defects of retina without detachment			H33.33*	Multiple defects of retina without detachment			H33.33*	Multiple defects of retina without detachment			H33.33*	Multiple defects of retina without detachment			H33.33*	Multiple defects of retina without detachment			H33.33*	Multiple defects of retina without detachment			H33.33*	Multiple defects of retina without detachment			H33.33*	Multiple defects of retina without detachment			H33.33*	Multiple defects of retina without detachment			H33.33*	Multiple defects of retina without detachment			H33.33*	Multiple defects of retina without detachment			H33.33*	Multiple defects of retina without detachment			H33.33*	Multiple defects of retina without detachment			H33.33*	Multiple defects of retina without detachment			H33.33*	Multiple defects of retina without detachment			H33.33*	Multiple defects of retina without detachment			H33.33*	Multiple defects of retina without detachment			H33.33*	Multiple defects of retina without detachment			H33.33*	Multiple defects of retina without detachment			H33.33*	Multiple defects of retina without detachment			H33.33*	Multiple defects of retina without detachment			H33.33*	Multiple defects of retina without detachment			H33.33*	Multiple defects of retina without detachment			H33.33*	Multiple defects of retina without detachment			H33.33*	Multiple defects of retina without detachment			H33.33*	Multiple defects of retina without detachment			H33.33*	Multiple defects of retina without detachment			H33.33*	Multiple defects of retina without detachment			H33.33*	Multiple defects of retina without detachment			H33.33*	Multiple defects of retina without detachment			H33.33*	Multiple defects of retina without detachment			H33.33*	Multiple defects of retina without detachment			H33.33*	Multiple defects of retina without detachment			H33.33*	Multiple defects of retina without detachment			H33.33*	Multiple defects of retina without detachment			H33.33*	Multiple defects of retina without detachment			H33.33*	Multiple defects of retina without detachment			H33.33*	Multiple defects of retina without detachment			H33.33*	Multiple defects of retina without detachment			H33.33*	Multiple defects of retina without detachment			H33.33*	Multiple defects of retina without detachment			H33.33*	Multiple defects of retina without detachment			H33.33*	Multiple defects of retina without detachment			H33.33*	Multiple defects of retina without detachment			H33.33*	Multiple defects of retina without detachment			H33.33*	Multiple defects of retina without detachment			H33.33*	Multiple defects of retina without detachment			H33.33*	Multiple defects of retina without detachment			H33.33*	Multiple defects of retina without detachment			H33.33*	Multiple defects of retina without detachment			H33.33*	Multiple defects of retina without detachment			H33.33*	Multiple defects of retina without detachment			H33.33*	Multiple defects of retina without detachment			H33.33*	Multiple defects of retina without detachment			H33.33*	Multiple defects of retina without detachment			H33.33*	Multiple defects of retina without detachment			H33.33*	Multiple defects of retina without detachment			H33.33*	Multiple defects of retina without detachment			H33.33*	Multiple defects of retina without detachment			H33.33*	Multiple defects of retina without detachment			H33.33*	Multiple defects of retina without detachment			H33.33*	Multiple defects of retina without detachment			H33.33*	Multiple defects of retina without detachment			H33.33*	Multiple defects of retina without detachment			H33.33*	Multiple defects of retina without detachment			H33.33*	Multiple defects of retina without detachment			H33.33*	Multiple defects of retina without detachment			H33.33*	Multiple defects of retina without detachment			H33.33*	Multiple defects of retina without detachment			H33.33*	Multiple defects of retina without detachment			H33.33*	Multiple defects of retina without detachment			H33.33*	Multiple defects of retina without detachment			H33.33*	Multiple defects of retina without detachment			H33.33*	Multiple defects of retina without detachment			H33.33*	Multiple defects of retina without detachment			H33.33*	Multiple defects of retina without detachment			H33.33*	Multiple defects of retina without detachment			H33.33*	Multiple defects of retina without detachment			H33.33*	Multiple defects of retina without detachment			H33.33*	Multiple defects of retina without detachment			H33.33*	Multiple defects of retina without detachment			H33.33*	Multiple defects of retina without detachment			H33.33*	Multiple defects of retina without detachment			H33.33*	Multiple defects of retina without detachment			H33.33*	Multiple defects of retina without detachment			H33.33*	Multiple defects of retina without detachment			H33.33*	Multiple defects of retina without detachment			H33.33*	Multiple defects of retina without detachment			H33.33*	Multiple defects of retina without detachment			H33.33*	Multiple defects of retina without detachment			H33.33*	Multiple defects of retina without detachment			H33.33*	Multiple defects of retina without detachment			H33.33*	Multiple defects of retina without detachment			H33.33*	Multiple defects of retina without detachment			H33.33*	Multiple defects of retina without detachment			H33.33*	Multiple defects of retina without detachment			H33.33*	Multiple defects of retina without detachment			H33.33*	Multiple defects of retina without detachment			H33.33*	Multiple defects of retina without detachment			H33.33*	Multiple defects of retina without detachment			H33.33*	Multiple defects of retina without detachment			H33.33*	Multiple defects of retina without detachment			H33.33*	Multiple defects of retina without detachment			H33.33*	Multiple defects of retina without detachment			H33.33*	Multiple defects of retina without detachment			H33.33*	Multiple defects of retina without detachment			H33.33*	Multiple defects of retina without detachment			H33.33*	Multiple defects of retina without detachment			H33.33*	Multiple defects of retina without detachment			H33.33*	Multiple defects of retina without detachment			H33.33*	Multiple defects of retina without detachment			H33.33*	Multiple defects of retina without detachment			H33.33*	Multiple defects of retina without detachment			H33.33*	Multiple defects of retina without detachment			H33.33*	Multiple defects of retina without detachment			H33.33*	Multiple defects of retina without detachment			H33.33*	Multiple defects of retina without detachment			H33.33*	Multiple defects of retina without detachment			H33.33*	Multiple defects of retina without detachment			H33.33*	Multiple defects of retina without detachment			H33.33*	Multiple defects of retina without detachment			H33.33*	Multiple defects of retina without detachment			H33.33*	Multiple defects of retina without detachment			H33.33*	Multiple defects of retina without detachment			H33.33*	Multiple defects of retina without detachment			H33.33*	Multiple defects of retina without detachment			H33.33*	Multiple defects of retina without detachment			H33.33*	Multiple defects of retina without detachment			H33.33*	Multiple defects of retina without detachment			H33.33*	Multiple defects of retina without detachment			H33.33*	Multiple defects of retina without detachment			H33.33*	Multiple defects of retina without detachment			H33.33*	Multiple defects of retina without detachment			H33.33*	Multiple defects of retina without detachment			H33.33*	Multiple defects of retina without detachment			H33.33*	Multiple defects of retina without detachment			H33.33*	Multiple defects of retina without detachment			H33.33*	Multiple defects of retina without detachment			H33.33*	Multiple defects of retina without detachment			H33.33*	Multiple defects of retina without detachment			H33.33*	Multiple defects of retina without detachment			H33.33*	Multiple defects of retina without detachment			H33.33*	Multiple defects of retina without detachment			H33.33*	Multiple defects of retina without detachment			H33.33*	Multiple defects of retina without detachment			H33.33*	Multiple defects of retina without detachment			H33.33*	Multiple defects of retina without detachment			H33.33*	Multiple defects of retina without detachment			H33.33*	Multiple defects of retina without detachment			H33.33*	Multiple defects of retina without detachment			H33.33*	Multiple defects of retina without detachment			H33.33*	Multiple defects of retina without detachment			H33.33*	Multiple defects of retina without detachment			H33.33*	Multiple defects of retina without detachment			H33.33*	Multiple defects of retina without detachment			H33.33*	Multiple defects of retina without detachment			H33.33*	Multiple defects of retina without detachment			H33.33*	Multiple defects of retina without detachment			H33.33*	Multiple defects of retina without detachment			H33.33*	Multiple defects of retina without detachment			H33.33*	Multiple defects of retina without detachment			H33.33*	Multiple defects of retina without detachment			H33.33*	Multiple defects of retina without detachment			H33.33*	Multiple defects of retina without detachment			H33.33*	Multiple defects of retina without detachment			H33.33*	Multiple defects of retina without detachment			H33.33*	Multiple defects of retina without detachment			H33.33*	Multiple defects of retina without detachment			H33.33*	Multiple defects of retina without detachment			H33.33*	Multiple defects of retina without detachment			H33.33*	Multiple defects of retina without detachment			H33.33*	Multiple defects of retina without detachment			H33.33*	Multiple defects of retina without detachment			H33.33*	Multiple defects of retina without detachment			H33.33*	Multiple defects of retina without detachment			H33.33*	Multiple defects of retina without detachment			H33.33*	Multiple defects of retina without detachment			H33.33*	Multiple defects of retina without detachment			H33.33*	Multiple defects of retina without detachment			H33.33*	Multiple defects of retina without detachment			H33.33*	Multiple defects of retina without detachment			H33.33*	Multiple defects of retina without detachment			H33.33*	Multiple defects of retina without detachment			H33.33*	Multiple defects of retina without detachment			H33.33*	Multiple defects of retina without detachment			H33.33*	Multiple defects of retina without detachment			H33.33*	Multiple defects of retina without detachment			H33.33*	Multiple defects of retina without detachment			H33.33*	Multiple defects of retina without detachment			H33.33*	Multiple defects of retina without detachment			H33.33*	Multiple defects of retina without detachment			H33.33*	Multiple defects of retina without detachment			H33.33*	Multiple defects of retina without detachment			H33.33*	Multiple defects of retina without detachment			H33.33*	Multiple defects of retina without detachment			H33.33*	Multiple defects of retina without detachment			H33.33*	Multiple defects of retina without detachment			H33.33*	Multiple defects of retina without detachment			H33.33*	Multiple defects of retina without detachment			H33.33*	Multiple defects of retina without detachment			H33.33*	Multiple defects of retina without detachment			H33.33*	Multiple defects of retina without detachment			H33.33*	Multiple defects of retina without detachment			H33.33*	Multiple defects of retina without detachment			H33.33*	Multiple defects of retina without detachment			H33.33*	Multiple defects of retina without detachment			H33.33*	Multiple defects of retina without detachment			H33.33*	Multiple defects of retina without detachment			H33.33*	Multiple defects of retina without detachment			H33.33*	Multiple defects of retina without detachment			H33.33*	Multiple defects of retina without detachment			H33.33*	Multiple defects of retina without detachment			H33.33*	Multiple defects of retina without detachment			H33.33*	Multiple defects of retina without detachment			H33.33*	Multiple defects of retina without detachment			H33.33*	Multiple defects of retina without detachment			H33.33*	Multiple defects of retina without detachment			H33.33*	Multiple defects of retina without detachment			H33.33*	Multiple defects of retina without detachment			H33.33*	Multiple defects of retina without detachment			H33.33*	Multiple defects of retina without detachment			H33.33*	Multiple defects of retina without detachment			H33.33*	Multiple defects of retina without detachment			H33.33*	Multiple defects of retina without detachment			H33.33*	Multiple defects of retina without detachment			H33.33*	Multiple defects of retina without detachment			H33.33*	Multiple defects of retina without detachment			H33.33*	Multiple defects of retina without detachment			H33.33*	Multiple defects of retina without detachment			H33.33*	Multiple defects of retina without detachment			H33.33*	Multiple defects of retina without detachment			H33.33*	Multiple defects of retina without detachment			H33.33*	Multiple defects of retina without detachment			H33.33*	Multiple defects of retina without detachment			H33.33*	Multiple defects of retina without detachment			H33.33*	Multiple defects of retina without detachment			H33.33*	Multiple defects of retina without detachment			H33.33*	Multiple defects of retina without detachment			H33.33*	Multiple defects of retina without detachment			H33.33*	Multiple defects of retina without detachment			H33.33*	Multiple defects of retina without detachment			H33.33*	Multiple defects of retina without detachment			H33.33*	Multiple defects of retina without detachment			H33.33*	Multiple defects of retina without detachment			H33.33*	Multiple defects of retina without detachment			H33.33*	Multiple defects of retina without detachment			H33.33*	Multiple defects of retina without detachment			H33.33*	Multiple defects of retina without detachment			H33.33*	Multiple defects of retina without detachment			H33.33*	Multiple defects of retina without detachment			H33.33*	Multiple defects of retina without detachment			H33.33*	Multiple defects of retina without detachment			H33.33*	Multiple defects of retina without detachment			H33.33*	Multiple defects of retina without detachment			H33.33*	Multiple defects of retina without detachment			H33.33*	Multiple defects of retina without detachment			H33.33*	Multiple defects of retina without detachment			H33.33*	Multiple defects of retina without detachment			H33.33*	Multiple defects of retina without detachment			H33.33*	Multiple defects of retina without detachment			H33.33*	Multiple defects of retina without detachment			H33.33*	Multiple defects of retina without detachment			H33.33*	Multiple defects of retina without detachment			H33.33*	Multiple defects of retina without detachment			H33.33*	Multiple defects of retina without detachment			H33.33*	Multiple defects of retina without detachment			H33.33*	Multiple defects of retina without detachment			H33.33*	Multiple defects of retina without detachment			H33.33*	Multiple defects of retina without detachment			H33.33*	Multiple defects of retina without detachment			H33.33*	Multiple defects of retina without detachment			H33.33*	Multiple defects of retina without detachment			H33.33*	Multiple defects of retina without detachment			H33.33*	Multiple defects of retina without detachment			H33.33*	Multiple defects of retina without detachment			H33.33*	Multiple defects of retina without detachment			H33.33*	Multiple defects of retina without detachment			H33.33*	Multiple defects of retina without detachment			H33.33*	Multiple defects of retina without detachment			H33.33*	Multiple defects of retina without detachment			H33.33*	Multiple defects of retina without detachment			H33.33*	Multiple defects of retina without detachment			H33.33*	Multiple defects of retina without detachment			H33.33*	Multiple defects of retina without detachment			H33.33*	Multiple defects of retina without detachment			H33.33*	Multiple defects of retina without detachment			H33.33*	Multiple defects of retina without detachment			H33.33*	Multiple defects of retina without detachment			H33.33*	Multiple defects of retina without detachment			H33.33*	Multiple defects of retina without detachment			H33.33*	Multiple defects of retina without detachment			H33.33*	Multiple defects of retina without detachment			H33.33*	Multiple defects of retina without detachment			H33.33*	Multiple defects of retina without detachment			H33.33*	Multiple defects of retina without detachment			H33.33*	Multiple defects of retina without detachment			H33.33*	Multiple defects of retina without detachment			H33.33*	Multiple defects of retina without detachment			H33.33*	Multiple defects of retina without detachment			H33.33*	Multiple defects of retina without detachment			H33.33*	Multiple defects of retina without detachment			H33.33*	Multiple defects of retina without detachment			H33.33*	Multiple defects of retina without detachment			H33.33*	Multiple defects of retina without detachment			H33.33*	Multiple defects of retina without detachment			H33.33*	Multiple defects of retina without detachment			H33.33*	Multiple defects of retina without detachment			H33.33*	Multiple defects of retina without detachment			H33.33*	Multiple defects of retina without detachment			H33.33*	Multiple defects of retina without detachment			H33.33*	Multiple defects of retina without detachment			H33.33*	Multiple defects of retina without detachment			H33.33*	Multiple defects of retina without detachment			H33.33*	Multiple defects of retina without detachment			H33.33*	Multiple defects of retina without detachment			H33.33*	Multiple defects of retina without detachment			H33.33*	Multiple defects of retina without detachment			H33.33*	Multiple defects of retina without detachment			H33.33*	Multiple defects of retina without detachment			H33.33*	Multiple defects of retina without detachment			H33.33*	Multiple defects of retina without detachment			H33.33*	Multiple defects of retina without detachment			H33.33*	Multiple defects of retina without detachment			H33.33*	Multiple defects of retina without detachment			H33.33*	Multiple defects of retina without detachment			H33.33*	Multiple defects of retina without detachment			H33.33*	Multiple defects of retina without detachment			H33.33*	Multiple defects of retina without detachment			H33.33*	Multiple defects of retina without detachment			H33.33*	Multiple defects of retina without detachment			H33.33*	Multiple defects of retina without detachment			H33.33*	Multiple defects of retina without detachment			H33.33*	Multiple defects of retina without detachment			H33.33*	Multiple defects of retina without detachment			H33.33*	Multiple defects of retina without detachment			H33.33*	Multiple defects of retina without detachment			H33.33*	Multiple defects of retina without detachment			H33.33*	Multiple defects of retina without detachment			H33.33*	Multiple defects of retina without detachment			H33.33*	Multiple defects of retina without detachment			H33.33*	Multiple defects of retina without detachment			H33.33*	Multiple defects of retina without detachment			H33.33*	Multiple defects of retina without detachment			H33.33*	Multiple defects of retina without detachment			H33.33*	Multiple defects of retina without detachment			H33.33*	Multiple defects of retina without detachment			H33.33*	Multiple defects of retina without detachment			H33.33*	Multiple defects of retina without detachment			H33.33*	Multiple defects of retina without detachment			H33.33*	Multiple defects of retina without detachment			H33.33*	Multiple defects of retina without detachment			H33.33*	Multiple defects of retina without detachment			H33.33*	Multiple defects of retina without detachment			H33.33*	Multiple defects of retina without detachment			H33.33*	Multiple defects of retina without detachment			H33.33*	Multiple defects of retina without detachment			H33.33*	Multiple defects of retina without detachment			H33.33*	Multiple defects of retina without detachment			H33.33*	Multiple defects of retina without detachment			H33.33*	Multiple defects of retina without detachment			H33.33*	Multiple defects of retina without detachment			H33.33*	Multiple defects of retina without detachment			H33.33*	Multiple defects of retina without detachment			H33.33*	Multiple defects of retina without detachment			H33.33*	Multiple defects of retina without detachment			H33.33*	Multiple defects of retina without detachment			H33.33*	Multiple defects of retina without detachment			H33.33*	Multiple defects of retina without detachment			H33.33*	Multiple defects of retina without detachment			H33.33*	Multiple defects of retina without detachment			H33.33*	Multiple defects of retina without detachment			H33.33*	Multiple defects of retina without detachment			H33.33*	Multiple defects of retina without detachment			H33.33*	Multiple defects of retina without detachment			H33.33*	Multiple defects of retina without detachment			H33.33*	Multiple defects of retina without detachment			H33.33*	Multiple defects of retina without detachment			H33.33*	Multiple defects of retina without detachment			H33.33*	Multiple defects of retina without detachment			H33.33*	Multiple defects of retina without detachment			H33.33*	Multiple defects of retina without detachment			H33.33*	Multiple defects of retina without detachment			H33.33*	Multiple defects of retina without detachment			H33.33*	Multiple defects of retina without detachment			H33.33*	Multiple defects of retina without detachment			H33.33*	Multiple defects of retina without detachment			H33.33*	Multiple defects of retina without detachment			H33.33*	Multiple defects of retina without detachment			H33.33*	Multiple defects of retina without detachment			H33.33*	Multiple defects of retina without detachment			H33.33*	Multiple defects of retina without detachment			H33.33*	Multiple defects of retina without detachment			H33.33*	Multiple defects of retina without detachment			H33.33*	Multiple defects of retina without detachment			H33.33*	Multiple defects of retina without detachment			H33.33*	Multiple defects of retina without detachment			H33.33*	Multiple defects of retina without detachment			H33.33*	Multiple defects of retina without detachment			H33.33*	Multiple defects of retina without detachment			H33.33*	Multiple defects of retina without detachment			H33.33*	Multiple defects of retina without detachment			H33.33*	Multiple defects of retina without detachment			H33.33*	Multiple defects of retina without detachment			H33.33*	Multiple defects of retina without detachment			H33.33*	Multiple defects of retina without detachment			H33.33*	Multiple defects of retina without detachment			H33.33*	Multiple defects of retina without detachment			H33.33*	Multiple defects of retina without detachment			H33.33*	Multiple defects of retina without detachment			H33.33*	Multiple defects of retina without detachment			H33.33*	Multiple defects of retina without detachment			H33.33*	Multiple defects of retina without detachment			H33.33*	Multiple defects of retina without detachment			H33.33*	Multiple defects of retina without detachment			H33.33*	Multiple defects of retina without detachment			H33.33*	Multiple defects of retina without detachment			H33.33*	Multiple defects of retina without detachment			H33.33*	Multiple defects of retina without detachment			H33.33*	Multiple defects of retina without detachment			H33.33*	Multiple defects of retina without detachment			H33.33*	Multiple defects of retina without detachment			H33.33*	Multiple defects of retina without detachment			H33.33*	Multiple defects of retina without detachment			H33.33*	Multiple defects of retina without detachment			H33.33*	Multiple defects of retina without detachment			H33.33*	Multiple defects of retina without detachment			H33.33*	Multiple defects of retina without detachment			H33.33*	Multiple defects of retina without detachment			H33.33*	Multiple defects of retina without detachment			H33.33*	Multiple defects of retina without detachment			H33.33*	Multiple defects of retina without detachment			H33.33*	Multiple defects of retina without detachment			H33.33*	Multiple defects of retina without detachment			H33.33*	Multiple defects of retina without detachment			H33.33*	Multiple defects of retina without detachment			H33.33*	Multiple defects of retina without detachment			H33.33*	Multiple defects of retina without detachment			H33.33*	Multiple defects of retina without detachment			H33.33*	Multiple defects of retina without detachment			H33.33*	Multiple defects of retina without detachment			H33.33*	Multiple defects of retina without detachment			H33.33*	Multiple defects of retina without detachment			H33.33*	Multiple defects of retina without detachment			H33.33*	Multiple defects of retina without detachment			H33.33*	Multiple defects of retina without detachment			H33.33*	Multiple defects of retina without detachment			H33.33*	Multiple defects of retina without detachment			H33.33*	Multiple defects of retina without detachment			H33.33*	Multiple defects of retina without detachment			H33.33*	Multiple defects of retina without detachment			H33.33*	Multiple defects of retina without detachment			H33.33*	Multiple defects of retina without detachment			H33.33*	Multiple defects of retina without detachment			H33.33*	Multiple defects of retina without detachment			H33.33*	Multiple defects of retina without detachment			H33.33*	Multiple defects of retina without detachment			H33.33*	Multiple defects of retina without detachment			H33.33*	Multiple defects of retina without detachment			H33.33*	Multiple defects of retina without detachment			H33.33*	Multiple defects of retina without detachment			H33.33*	Multiple defects of retina without detachment			H33.33*	Multiple defects of retina without detachment			H33.33*	Multiple defects of retina without detachment			H33.33*	Multiple defects of retina without detachment			H33.33*	Multiple defects of retina without detachment			H33.33*	Multiple defects of retina without detachment			H33.33*	Multiple defects of retina without detachment			H33.33*	Multiple defects of retina without detachment			H33.33*	Multiple defects of retina without detachment			H33.33*	Multiple defects of retina without detachment			H33.33*	Multiple defects of retina without detachment			H33.33*	Multiple defects of retina without detachment			H33.33*	Multiple defects of retina without detachment			H33.33*	Multiple defects of retina without detachment			H33.33*	Multiple defects of retina without detachment			H33.33*	Multiple defects of retina without detachment			H33.33*	Multiple defects of retina without detachment			H33.33*	Multiple defects of retina without detachment			H33.33*	Multiple defects of retina without detachment			H33.33*	Multiple defects of retina without detachment			H33.33*	Multiple defects of retina without detachment			H33.33*	Multiple defects of retina without detachment			H33.33*	Multiple defects of retina without detachment			H33.33*	Multiple defects of retina without detachment			H33.33*	Multiple defects of retina without detachment			H33.33*	Multiple defects of retina without detachment			H33.33*	Multiple defects of retina without detachment			H33.33*	Multiple defects of retina without detachment			H33.33*	Multiple defects of retina without detachment			H33.33*	Multiple defects of retina without detachment			H33.33*	Multiple defects of retina without detachment			H33.33*	Multiple defects of retina without detachment			H33.33*	Multiple defects of retina without detachment			H33.33*	Multiple defects of retina without detachment			H33.33*	Multiple defects of retina without detachment			H33.33*	Multiple defects of retina without detachment			H33.33*	Multiple defects of retina without detachment			H33.33*	Multiple defects of retina without detachment			H33.33*	Multiple defects of retina without detachment			H33.33*	Multiple defects of retina without detachment			H33.33*	Multiple defects of retina without detachment			H33.33*	Multiple defects of retina without detachment			H33.33*	Multiple defects of retina without detachment			H33.33*	Multiple defects of retina without detachment			H33.33*	Multiple defects of retina without detachment			H33.33*	Multiple defects of retina without detachment			H33.33*	Multiple defects of retina without detachment			H33.33*	Multiple defects of retina without detachment			H33.33*	Multiple defects of retina without detachment			H33.33*	Multiple defects of retina without detachment			H33.33*	Multiple defects of retina without detachment			H33.33*	Multiple defects of retina without detachment			H33.33*	Multiple defects of retina without detachment			H33.33*	Multiple defects of retina without detachment			H33.33*	Multiple defects of retina without detachment			H33.33*	Multiple defects of retina without detachment			H33.33*	Multiple defects of retina without detachment			H33.33*	Multiple defects of retina without detachment			H33.33*	Multiple defects of retina without detachment			H33.33*	Multiple defects of retina without detachment			H33.33*	Multiple defects of retina without detachment			H33.33*	Multiple defects of retina without detachment			H33.33*	Multiple defects of retina without detachment			H33.33*	Multiple defects of retina without detachment			H33.33*	Multiple defects of retina without detachment			H33.33*	Multiple defects of retina without detachment			H33.33*	Multiple defects of retina without detachment			H33.33*	Multiple defects of retina without detachment			H33.33*	Multiple defects of retina without detachment			H33.33*	Multiple defects of retina without detachment			H33.33*	Multiple defects of retina without detachment			H33.33*	Multiple defects of retina without detachment			H33.33*	Multiple defects of retina without detachment			H33.33*	Multiple defects of retina without detachment			H33.33*	Multiple defects of retina without detachment			H33.33*	Multiple defects of retina without detachment			H33.33*	Multiple defects of retina without detachment			H33.33*	Multiple defects of retina without detachment			H33.33*	Multiple defects of retina without detachment			H33.33*	Multiple defects of retina without detachment			H33.33*	Multiple defects of retina without detachment			H33.33*	Multiple defects of retina without detachment			H33.33*	Multiple defects of retina without detachment			H33.33*	Multiple defects of retina without detachment			H33.33*	Multiple defects of retina without detachment			H33.33*	Multiple defects of retina without detachment			H33.33*	Multiple defects of retina without detachment			H33.33*	Multiple defects of retina without detachment			H33.33*	Multiple defects of retina without detachment			H33.33*	Multiple defects of retina without detachment			H33.33*	Multiple defects of retina without detachment			H33.33*	Multiple defects of retina without detachment			H33.33*	Multiple defects of retina without detachment			H33.33*	Multiple defects of retina without detachment			H33.33*	Multiple defects of retina without detachment			H33.33*	Multiple defects of retina without detachment			H33.33*	Multiple defects of retina without detachment			H33.33*	Multiple defects of retina without detachment			H33.33*	Multiple defects of retina without detachment			H33.33*	Multiple defects of retina without detachment			H33.33*	Multiple defects of retina without detachment			H33.33*	Multiple defects of retina without detachment			H33.33*	Multiple defects of retina without detachment			H33.33*	Multiple defects of retina without detachment			H33.33*	Multiple defects of retina without detachment			H33.33*	Multiple defects of retina without detachment			H33.33*	Multiple defects of retina without detachment			H33.33*	Multiple defects of retina without detachment			H33.33*	Multiple defects of retina without detachment			H33.33*	Multiple defects of retina without detachment			H33.33*	Multiple defects of retina without detachment			H33.33*	Multiple defects of retina without detachment			H33.33*	Multiple defects of retina without detachment			H33.33*	Multiple defects of retina without detachment			H33.33*	Multiple defects of retina without detachment			H33.33*	Multiple defects of retina without detachment			H33.33*	Multiple defects of retina without detachment			H33.33*	Multiple defects of retina without detachment			H33.33*	Multiple defects of retina without detachment			H33.33*	Multiple defects of retina without detachment			H33.33*	Multiple defects of retina without detachment			H33.33*	Multiple defects of retina without detachment			H33.33*	Multiple defects of retina without detachment			H33.33*	Multiple defects of retina without detachment			H33.33*	Multiple defects of retina without detachment			H33.33*	Multiple defects of retina without detachment			H33.33*	Multiple defects of retina without detachment			H33.33*	Multiple defects of retina without detachment			H33.33*	Multiple defects of retina without detachment			H33.33*	Multiple defects of retina without detachment			H33.33*	Multiple defects of retina without detachment			H33.33*	Multiple defects of retina without detachment			H33.33*	Multiple defects of retina without detachment			H33.33*	Multiple defects of retina without detachment			H33.33*	Multiple defects of retina without detachment			H33.33*	Multiple defects of retina without detachment			H33.33*	Multiple defects of retina without detachment			H33.33*	Multiple defects of retina without detachment			H33.33*	Multiple defects of retina without detachment			H33.33*	Multiple defects of retina without detachment			H33.33*	Multiple defects of retina without detachment			H33.33*	Multiple defects of retina without detachment			H33.33*	Multiple defects of retina without detachment			H33.33*	Multiple defects of retina without detachment			H33.33*	Multiple defects of retina without detachment			H33.33*	Multiple defects of retina without detachment			H33.33*	Multiple defects of retina without detachment			H33.33*	Multiple defects of retina without detachment			H33.33*	Multiple defects of retina without detachment			H33.33*	Multiple defects of retina without detachment			H33.33*	Multiple defects of retina without detachment			H33.33*	Multiple defects of retina without detachment			H33.33*	Multiple defects of retina without detachment			H33.33*	Multiple defects of retina without detachment			H33.33*	Multiple defects of retina without detachment			H33.33*	Multiple defects of retina without detachment			H33.33*	Multiple defects of retina without detachment			H33.33*	Multiple defects of retina without detachment			H33.33*	Multiple defects of retina without detachment			H33.33*	Multiple defects of retina without detachment			H33.33*	Multiple defects of retina without detachment			H33.33*	Multiple defects of retina without detachment			H33.33*	Multiple defects of retina without detachment			H33.33*	Multiple defects of retina without detachment			H33.33*	Multiple defects of retina without detachment			H33.33*	Multiple defects of retina without detachment			H33.33*	Multiple defects of retina without detachment			H33.33*	Multiple defects of retina without detachment			H33.33*	Multiple defects of retina without detachment			H33.33*	Multiple defects of retina without detachment			H33.33*	Multiple defects of retina without detachment			H33.33*	Multiple defects of retina without detachment			H33.33*	Multiple defects of retina without detachment			H33.33*	Multiple defects of retina without detachment			H33.33*	Multiple defects of retina without detachment			H33.33*	Multiple defects of retina without detachment			H33.33*	Multiple defects of retina without detachment			H33.33*	Multiple defects of retina without detachment			H33.33*	Multiple defects of retina without detachment			H33.33*	Multiple defects of retina without detachment			H33.33*	Multiple defects of retina without detachment			H33.33*	Multiple defects of retina without detachment			H33.33*	Multiple defects of retina without detachment			H33.33*	Multiple defects of retina without detachment			H33.33*	Multiple defects of retina without detachment			H33.33*	Multiple defects of retina without detachment			H33.33*	Multiple defects of retina without detachment			H33.33*	Multiple defects of retina without detachment			H33.33*	Multiple defects of retina without detachment			H33.33*	Multiple defects of retina without detachment			H33.33*	Multiple defects of retina without detachment			H33.33*	Multiple defects of retina without detachment			H33.33*	Multiple defects of retina without detachment			H33.33*	Multiple defects of retina without detachment			H33.33*	Multiple defects of retina without detachment			H33.33*	Multiple defects of retina without detachment			H33.33*	Multiple defects of retina without detachment			H33.33*	Multiple defects of retina without detachment			H33.33*	Multiple defects of retina without detachment			H33.33*	Multiple defects of retina without detachment			H33.33*	Multiple defects of retina without detachment			H33.33*	Multiple defects of retina without detachment			H33.33*	Multiple defects of retina without detachment			H33.33*	Multiple defects of retina without detachment			H33.33*	Multiple defects of retina without detachment			H33.33*	Multiple defects of retina without detachment			H33.33*	Multiple defects of retina without detachment			H33.33*	Multiple defects of retina without detachment			H33.33*	Multiple defects of retina without detachment			H33.33*	Multiple defects of retina without detachment			H33.33*	Multiple defects of retina without detachment			H33.33*	Multiple defects of retina without detachment			H33.33*	Multiple defects of retina without detachment			H33.33*	Multiple defects of retina without detachment			H33.33*	Multiple defects of retina without detachment			H33.33*	Multiple defects of retina without detachment			H33.33*	Multiple defects of retina without detachment			H33.33*	Multiple defects of retina without detachment			H33.33*	Multiple defects of retina without detachment			H33.33*	Multiple defects of retina without detachment			H33.33*	Multiple defects of retina without detachment			H33.33*	Multiple defects of retina without detachment			H33.33*	Multiple defects of retina without detachment			H33.33*	Multiple defects of retina without detachment			H33.33*	Multiple defects of retina without detachment			H33.33*	Multiple defects of retina without detachment			H33.33*	Multiple defects of retina without detachment			H33.33*	Multiple defects of retina without detachment			H33.33*	Multiple defects of retina without detachment			H33.33*	Multiple defects of retina without detachment			H33.33*	Multiple defects of retina without detachment			H33.33*	Multiple defects of retina without detachment			H33.33*	Multiple defects of retina without detachment			H33.33*	Multiple defects of retina without detachment			H33.33*	Multiple defects of retina without detachment			H33.33*	Multiple defects of retina without detachment			H33.33*	Multiple defects of retina without detachment			H33.33*	Multiple defects of retina without detachment			H33.33*	Multiple defects of retina without detachment			H33.33*	Multiple defects of retina without detachment			H33.33*	Multiple defects of retina without detachment			H33.33*	Multiple defects of retina without detachment			H33.33*	Multiple defects of retina without detachment			H33.33*	Multiple defects of retina without detachment			H33.33*	Multiple defects of retina without detachment			H33.33*	Multiple defects of retina without detachment			H33.33*	Multiple defects of retina without detachment			H33.33*	Multiple defects of retina without detachment			H33.33*	Multiple defects of retina without detachment			H33.33*	Multiple defects of retina without detachment			H33.33*	Multiple defects of retina without detachment			H33.33*	Multiple defects of retina without detachment			H33.33*	Multiple defects of retina without detachment			H33.33*	Multiple defects of retina without detachment			H33.33*	Multiple defects of retina without detachment			H33.33*	Multiple defects of retina without detachment			H33.33*	Multiple defects of retina without detachment			H33.33*	Multiple defects of retina without detachment			H33.33*	Multiple defects of retina without detachment			H33.33*	Multiple defects of retina without detachment			H33.33*	Multiple defects of retina without detachment			H33.33*	Multiple defects of retina without detachment			H33.33*	Multiple defects of retina without detachment			H33.33*	Multiple defects of retina without detachment			H33.33*	Multiple defects of retina without detachment			H33.33*	Multiple defects of retina without detachment			H33.33*	Multiple defects of retina without detachment			H33.33*	Multiple defects of retina without detachment			H33.33*	Multiple defects of retina without detachment			H33.33*	Multiple defects of retina without detachment			H33.33*	Multiple defects of retina without detachment			H33.33*	Multiple defects of retina without detachment			H33.33*	Multiple defects of retina without detachment			H33.33*	Multiple defects of retina without detachment			H33.33*	Multiple defects of retina without detachment			H33.33*	Multiple defects of retina without detachment			H33.33*	Multiple defects of retina without detachment			H33.33*	Multiple defects of retina without detachment			H33.33*	Multiple defects of retina without detachment			H33.33*	Multiple defects of retina without detachment			H33.33*	Multiple defects of retina without detachment			H33.33*	Multiple defects of retina without detachment			H33.33*	Multiple defects of retina without detachment			H33.33*	Multiple defects of retina without detachment			H33.33*	Multiple defects of retina without detachment			H33.33*	Multiple defects of retina without detachment			H33.33*	Multiple defects of retina without detachment			H33.33*	Multiple defects of retina without detachment			H33.33*	Multiple defects of retina without detachment			H33.33*	Multiple defects of retina without detachment			H33.33*	Multiple defects of retina without detachment			H33.33*	Multiple defects of retina without detachment			H33.33*	Multiple defects of retina without detachment			H33.33*	Multiple defects of retina without detachment			H33.33*	Multiple defects of retina without detachment			H33.33*	Multiple defects of retina without detachment			H33.33*	Multiple defects of retina without detachment			H33.33*	Multiple defects of retina without detachment			H33.33*	Multiple defects of retina without detachment			H33.33*	Multiple defects of retina without detachment			H33.33*	Multiple defects of retina without detachment			H33.33*	Multiple defects of retina without detachment			H33.33*	Multiple defects of retina without detachment			H33.33*	Multiple defects of retina without detachment			H33.33*	Multiple defects of retina without detachment			H33.33*	Multiple defects of retina without detachment			H33.33*	Multiple defects of retina without detachment			H33.33*	Multiple defects of retina without detachment			H33.33*	Multiple defects of retina without detachment			H33.33*	Multiple defects of retina without detachment			H33.33*	Multiple defects of retina without detachment			H33.33*	Multiple defects of retina without detachment			H33.33*	Multiple defects of retina without detachment			H33.33*	Multiple defects of retina without detachment			H33.33*	Multiple defects of retina without detachment			H33.33*	Multiple defects of retina without detachment			H33.33*	Multiple defects of retina without detachment			H33.33*	Multiple defects of retina without detachment			H33.33*	Multiple defects of retina without detachment			H33.33*	Multiple defects of retina without detachment			H33.33*	Multiple defects of retina without detachment			H33.33*	Multiple defects of retina without detachment			H33.33*	Multiple defects of retina without detachment			H33.33*	Multiple defects of retina without detachment			H33.33*	Multiple defects of retina without detachment			H33.33*	Multiple defects of retina without detachment			H33.33*	Multiple defects of retina without detachment			H33.33*	Multiple defects of retina without detachment			H33.33*	Multiple defects of retina without detachment			H33.33*	Multiple defects of retina without detachment			H33.33*	Multiple defects of retina without detachment			H33.33*	Multiple defects of retina without detachment			H33.33*	Multiple defects of retina without detachment			H33.33*	Multiple defects of retina without detachment			H33.33*	Multiple defects of retina without detachment			H33.33*	Multiple defects of retina without detachment			H33.33*	Multiple defects of retina without detachment			H33.33*	Multiple defects of retina without detachment			H33.33*	Multiple defects of retina without detachment			H33.33*	Multiple defects of retina without detachment			H33.33*	Multiple defects of retina without detachment			H33.33*	Multiple defects of retina without detachment			H33.33*	Multiple defects of retina without detachment			H33.33*	Multiple defects of retina without detachment			H33.33*	Multiple defects of retina without detachment			H33.33*	Multiple defects of retina without detachment			H33.33*	Multiple defects of retina without detachment			H33.33*	Multiple defects of retina without detachment			H33.33*	Multiple defects of retina without detachment			H33.33*	Multiple defects of retina without detachment			H33.33*	Multiple defects of retina without detachment			H33.33*	Multiple defects of retina without detachment			H33.33*	Multiple defects of retina without detachment			H33.33*	Multiple defects of retina without detachment			H33.33*	Multiple defects of retina without detachment			H33.33*	Multiple defects of retina without detachment			H33.33*	Multiple defects of retina without detachment			H33.33*	Multiple defects of retina without detachment			H33.33*	Multiple defects of retina without detachment			H33.33*	Multiple defects of retina without detachment			H33.33*	Multiple defects of retina without detachment			H33.33*	Multiple defects of retina without detachment			H33.33*	Multiple defects of retina without detachment			H33.33*	Multiple defects of retina without detachment			H33.33*	Multiple defects of retina without detachment			H33.33*	Multiple defects of retina without detachment			H33.33*	Multiple defects of retina without detachment			H33.33*	Multiple defects of retina without detachment			H33.33*	Multiple defects of retina without detachment			H33.33*	Multiple defects of retina without detachment			H33.33*	Multiple defects of retina without detachment			H33.33*	Multiple defects of retina without detachment			H33.33*	Multiple defects of retina without detachment			H33.33*	Multiple defects of retina without detachment			H33.33*	Multiple defects of retina without detachment			H33.33*	Multiple defects of retina without detachment			H33.33*	Multiple defects of retina without detachment			H33.33*	Multiple defects of retina without detachment			H33.33*	Multiple defects of retina without detachment			H33.33*	Multiple defects of retina without detachment			H33.33*	Multiple defects of retina without detachment			H33.33*	Multiple defects of retina without detachment			H33.33*	Multiple defects of retina without detachment			H33.33*	Multiple defects of retina without detachment			H33.33*	Multiple defects of retina without detachment			H33.33*	Multiple defects of retina without detachment			H33.33*	Multiple defects of retina without detachment			H33.33*	Multiple defects of retina without detachment			H33.33*	Multiple defects of retina without detachment			H33.33*	Multiple defects of retina without detachment			H33.33*	Multiple defects of retina without detachment			H33.33*	Multiple defects of retina without detachment			H33.33*	Multiple defects of retina without detachment			H33.33*	Multiple defects of retina without detachment			H33.33*	Multiple defects of retina without detachment			H33.33*	Multiple defects of retina without detachment			H33.33*	Multiple defects of retina without detachment			H33.33*	Multiple defects of retina without detachment			H33.33*	Multiple defects of retina without detachment			H33.33*	Multiple defects of retina without detachment			H33.33*	Multiple defects of retina without detachment			H33.33*	Multiple defects of retina without detachment			H33.33*	Multiple defects of retina without detachment			H33.33*	Multiple defects of retina without detachment			H33.33*	Multiple defects of retina without detachment			H33.33*	Multiple defects of retina without detachment			H33.33*	Multiple defects of retina without detachment			H33.33*	Multiple defects of retina without detachment			H33.33*	Multiple defects of retina without detachment			H33.33*	Multiple defects of retina without detachment			H33.33*	Multiple defects of retina without detachment			H33.33*	Multiple defects of retina without detachment			H33.33*	Multiple defects of retina without detachment			H33.33*	Multiple defects of retina without detachment			H33.33*	Multiple defects of retina without detachment			H33.33*	Multiple defects of retina without detachment			H33.33*	Multiple defects of retina without detachment			H33.33*	Multiple defects of retina without detachment			H33.33*	Multiple defects of retina without detachment			H33.33*	Multiple defects of retina without detachment			H33.33*	Multiple defects of retina without detachment			H33.33*	Multiple defects of retina without detachment			H33.33*	Multiple defects of retina without detachment			H33.33*	Multiple defects of retina without detachment			H33.33*	Multiple defects of retina without detachment			H33.33*	Multiple defects of retina without detachment			H33.33*	Multiple defects of retina without detachment			H33.33*	Multiple defects of retina without detachment			H33.33*	Multiple defects of retina without detachment			H33.33*	Multiple defects of retina without detachment			H33.33*	Multiple defects of retina without detachment			H33.33*	Multiple defects of retina without detachment			H33.33*	Multiple defects of retina without detachment			H33.33*	Multiple defects of retina without detachment			H33.33*	Multiple defects of retina without detachment			H33.33*	Multiple defects of retina without detachment			H33.33*	Multiple defects of retina without detachment			H33.33*	Multiple defects of retina without detachment			H33.33*	Multiple defects of retina without detachment			H33.33*	Multiple defects of retina without detachment			H33.33*	Multiple defects of retina without detachment			H33.33*	Multiple defects of retina without detachment			H33.33*	Multiple defects of retina without detachment			H33.33*	Multiple defects of retina without detachment			H33.33*	Multiple defects of retina without detachment			H33.33*	Multiple defects of retina without detachment			H33.33*	Multiple defects of retina without detachment			H33.33*	Multiple defects of retina without detachment			H33.33*	Multiple defects of retina without detachment			H33.33*	Multiple defects of retina without detachment			H33.33*	Multiple defects of retina without detachment			H33.33*	Multiple defects of retina without detachment			H33.33*	Multiple defects of retina without detachment			H33.33*	Multiple defects of retina without detachment			H33.33*	Multiple defects of retina without detachment			H33.33*	Multiple defects of retina without detachment			H33.33*	Multiple defects of retina without detachment			H33.33*	Multiple defects of retina without detachment			H33.33*	Multiple defects of retina without detachment			H33.33*	Multiple defects of retina without detachment			H33.33*	Multiple defects of retina without detachment			H33.33*	Multiple defects of retina without detachment			H33.33*	Multiple defects of retina without detachment			H33.33*	Multiple defects of retina without detachment			H33.33*	Multiple defects of retina without detachment			H33.33*	Multiple defects of retina without detachment			H33.33*	Multiple defects of retina without detachment			H33.33*	Multiple defects of retina without detachment			H33.33*	Multiple defects of retina without detachment			H33.33*	Multiple defects of retina without detachment			H33.33*	Multiple defects of retina without detachment			H33.33*	Multiple defects of retina without detachment			H33.33*	Multiple defects of retina without detachment			H33.33*	Multiple defects of retina without detachment			H33.33*	Multiple defects of retina without detachment			H33.33*	Multiple defects of retina without detachment			H33.33*	Multiple defects of retina without detachment			H33.33*	Multiple defects of retina without detachment			H33.33*	Multiple defects of retina without detachment			H33.33*	Multiple defects of retina without detachment			H33.33*	Multiple defects of retina without detachment			H33.33*	Multiple defects of retina without detachment			H33.33*	Multiple defects of retina without detachment			H33.33*	Multiple defects of retina without detachment			H33.33*	Multiple defects of retina without detachment			H33.33*	Multiple defects of retina without detachment			H33.33*	Multiple defects of retina without detachment			H33.33*	Multiple defects of retina without detachment			H33.33*	Multiple defects of retina without detachment			H33.33*	Multiple defects of retina without detachment			H33.33*	Multiple defects of retina without detachment			H33.33*	Multiple defects of retina without detachment			H33.33*	Multiple defects of retina without detachment			H33.33*	Multiple defects of retina without detachment			H33.33*	Multiple defects of retina without detachment			H33.33*	Multiple defects of retina without detachment			H33.33*	Multiple defects of retina without detachment			H33.33*	Multiple defects of retina without detachment			H33.33*	Multiple defects of retina without detachment			H33.33*	Multiple defects of retina without detachment			H33.33*	Multiple defects of retina without detachment			H33.33*	Multiple defects of retina without detachment			H33.33*	Multiple defects of retina without detachment			H33.33*	Multiple defects of retina without detachment			H33.33*	Multiple defects of retina without detachment			H33.33*	Multiple defects of retina without detachment			H33.33*	Multiple defects of retina without detachment			H33.33*	Multiple defects of retina without detachment			H33.33*	Multiple defects of retina without detachment			H33.33*	Multiple defects of retina without detachment			H33.33*	Multiple defects of retina without detachment			H33.33*	Multiple defects of retina without detachment			H33.33*	Multiple defects of retina without detachment			H33.33*	Multiple defects of retina without detachment			H33.33*	Multiple defects of retina without detachment			H33.33*	Multiple defects of retina without detachment			H33.33*	Multiple defects of retina without detachment			H33.33*	Multiple defects of retina without detachment			H33.33*	Multiple defects of retina without detachment			H33.33*	Multiple defects of retina without detachment			H33.33*	Multiple defects of retina without detachment			H33.33*	Multiple defects of retina without detachment			H33.33*	Multiple defects of retina without detachment			H33.33*	Multiple defects of retina without detachment			H33.33*	Multiple defects of retina without detachment			H33.33*	Multiple defects of retina without detachment			H33.33*	Multiple defects of retina without detachment			H33.33*	Multiple defects of retina without detachment			H33.33*	Multiple defects of retina without detachment			H33.33*	Multiple defects of retina without detachment			H33.33*	Multiple defects of retina without detachment			H33.33*	Multiple defects of retina without detachment			H33.33*	Multiple defects of retina without detachment			H33.33*	Multiple defects of retina without detachment			H33.33*	Multiple defects of retina without detachment			H33.33*	Multiple defects of retina without detachment			H33.33*	Multiple defects of retina without detachment			H33.33*	Multiple defects of retina without detachment			H33.33*	Multiple defects of retina without detachment			H33.33*	Multiple defects of retina without detachment			H33.33*	Multiple defects of retina without detachment			H33.33*	Multiple defects of retina without detachment			H33.33*	Multiple defects of retina without detachment			H33.33*	Multiple defects of retina without detachment			H33.33*	Multiple defects of retina without detachment			H33.33*	Multiple defects of retina without detachment			H33.33*	Multiple defects of retina without detachment			H33.33*	Multiple defects of retina without detachment			H33.33*	Multiple defects of retina without detachment			H33.33*	Multiple defects of retina without detachment			H33.33*	Multiple defects of retina without detachment			H33.33*	Multiple defects of retina without detachment			H33.33*	Multiple defects of retina without detachment			H33.33*	Multiple defects of retina without detachment			H33.33*	Multiple defects of retina without detachment			H33.33*	Multiple defects of retina without detachment			H33.33*	Multiple defects of retina without detachment			H33.33*	Multiple defects of retina without detachment			H33.33*	Multiple defects of retina without detachment			H33.33*	Multiple defects of retina without detachment			H33.33*	Multiple defects of retina without detachment			H33.33*	Multiple defects of retina without detachment			H33.33*	Multiple defects of retina without detachment			H33.33*	Multiple defects of retina without detachment			H33.33*	Multiple defects of retina without detachment			H33.33*	Multiple defects of retina without detachment			H33.33*	Multiple defects of retina without detachment			H33.33*	Multiple defects of retina without detachment			H33.33*	Multiple defects of retina without detachment			H33.33*	Multiple defects of retina without detachment			H33.33*	Multiple defects of retina without detachment			H33.33*	Multiple defects of retina without detachment			H33.33*	Multiple defects of retina without detachment			H33.33*	Multiple defects of retina without detachment			H33.33*	Multiple defects of retina without detachment			H33.33*	Multiple defects of retina without detachment			H33.33*	Multiple defects of retina without detachment			H33.33*	Multiple defects of retina without detachment			H33.33*	Multiple defects of retina without detachment			H33.33*	Multiple defects of retina without detachment			H33.33*	Multiple defects of retina without detachment			H33.33*	Multiple defects of retina without detachment			H33.33*	Multiple defects of retina without detachment			H33.33*	Multiple defects of retina without detachment			H33.33*	Multiple defects of retina without detachment			H33.33*	Multiple defects of retina without detachment			H33.33*	Multiple defects of retina without detachment			H33.33*	Multiple defects of retina without detachment			H33.33*	Multiple defects of retina without detachment			H33.33*	Multiple defects of retina without detachment			H33.33*	Multiple defects of retina without detachment			H33.33*	Multiple defects of retina without detachment			H33.33*	Multiple defects of retina without detachment			H33.33*	Multiple defects of retina without detachment			H33.33*	Multiple defects of retina without detachment			H33.33*	Multiple defects of retina without detachment			H33.33*	Multiple defects of retina without detachment			H33.33*	Multiple defects of retina without detachment			H33.33*	Multiple defects of retina without detachment			H33.33*	Multiple defects of retina without detachment			H33.33*	Multiple defects of retina without detachment			H33.33*	Multiple defects of retina without detachment			H33.33*	Multiple defects of retina without detachment			H33.33*	Multiple defects of retina without detachment			H33.33*	Multiple defects of retina without detachment			H33.33*	Multiple defects of retina without detachment			H33.33*	Multiple defects of retina without detachment			H33.33*	Multiple defects of retina without detachment			H33.33*	Multiple defects of retina without detachment			H33.33*	Multiple defects of retina without detachment			H33.33*	Multiple defects of retina without detachment			H33.33*	Multiple defects of retina without detachment			H33.33*	Multiple defects of retina without detachment			H33.33*	Multiple defects of retina without detachment			H33.33*	Multiple defects of retina without detachment			H33.33*	Multiple defects of retina without detachment			H33.33*	Multiple defects of retina without detachment			H33.33*	Multiple defects of retina without detachment			H33.33*	Multiple defects of retina without detachment			H33.33*	Multiple defects of retina without detachment			H33.33*	Multiple defects of retina without detachment			H33.33*	Multiple defects of retina without detachment			H33.33*	Multiple defects of retina without detachment			H33.33*	Multiple defects of retina without detachment			H33.33*	Multiple defects of retina without detachment			H33.33*	Multiple defects of retina without detachment			H33.33*	Multiple defects of retina without detachment			H33.33*	Multiple defects of retina without detachment			H33.33*	Multiple defects of retina without detachment			H33.33*	Multiple defects of retina without detachment			H33.33*	Multiple defects of retina without detachment			H33.33*	Multiple defects of retina without detachment			H33.33*	Multiple defects of retina without detachment			H33.33*	Multiple defects of retina without detachment			H33.33*	Multiple defects of retina without detachment			H33.33*	Multiple defects of retina without detachment			H33.33*	Multiple defects of retina without detachment			H33.33*	Multiple defects of retina without detachment			H33.33*	Multiple defects of retina without detachment			H33.33*	Multiple defects of retina without detachment			H33.33*	Multiple defects of retina without detachment			H33.33*	Multiple defects of retina without detachment			H33.33*	Multiple defects of retina without detachment			H33.33*	Multiple defects of retina without detachment			H33.33*	Multiple defects of retina without detachment			H33.33*	Multiple defects of retina without detachment			H33.33*	Multiple defects of retina without detachment			H33.33*	Multiple defects of retina without detachment			H33.33*	Multiple defects of retina without detachment			H33.33*	Multiple defects of retina without detachment			H33.33*	Multiple defects of retina without detachment			H33.33*	Multiple defects of retina without detachment			H33.33*	Multiple defects of retina without detachment			H33.33*	Multiple defects of retina without detachment			H33.33*	Multiple defects of retina without detachment			H33.33*	Multiple defects of retina without detachment			H33.33*	Multiple defects of retina without detachment			H33.33*	Multiple defects of retina without detachment			H33.33*	Multiple defects of retina without detachment			H33.33*	Multiple defects of retina without detachment			H33.33*	Multiple defects of retina without detachment			H33.33*	Multiple defects of retina without detachment			H33.33*	Multiple defects of retina without detachment			H33.33*	Multiple defects of retina without detachment			H33.33*	Multiple defects of retina without detachment			H33.33*	Multiple defects of retina without detachment			H33.33*	Multiple defects of retina without detachment			H33.33*	Multiple defects of retina without detachment			H33.33*	Multiple defects of retina without detachment			H33.33*	Multiple defects of retina without detachment			H33.33*	Multiple defects of retina without detachment			H33.33*	Multiple defects of retina without detachment			H33.33*	Multiple defects of retina without detachment			H33.33*	Multiple defects of retina without detachment			H33.33*	Multiple defects of retina without detachment			H33.33*	Multiple defects of retina without detachment			H33.33*	Multiple defects of retina without detachment			H33.33*	Multiple defects of retina without detachment			H33.33*	Multiple defects of retina without detachment			H33.33*	Multiple defects of retina without detachment			H33.33*	Multiple defects of retina without detachment			H33.33*	Multiple defects of retina without detachment			H33.33*	Multiple defects of retina without detachment			H33.33*	Multiple defects of retina without detachment			H33.33*	Multiple defects of retina without detachment			H33.33*	Multiple defects of retina without detachment			H33.33*	Multiple defects of retina without detachment			H33.33*	Multiple defects of retina without detachment			H33.33*	Multiple defects of retina without detachment			H33.33*	Multiple defects of retina without detachment			H33.33*	Multiple defects of retina without detachment			H33.33*	Multiple defects of retina without detachment			H33.33*	Multiple defects of retina without detachment			H33.33*	Multiple defects of retina without detachment			H33.33*	Multiple defects of retina without detachment			H33.33*	Multiple defects of retina without detachment			H33.33*	Multiple defects of retina without detachment			H33.33*	Multiple defects of retina without detachment			H33.33*	Multiple defects of retina without detachment			H33.33*	Multiple defects of retina without detachment			H33.33*	Multiple defects of retina without detachment			H33.33*	Multiple defects of retina without detachment			H33.33*	Multiple defects of retina without detachment			H33.33*	Multiple defects of retina without detachment			H33.33*	Multiple defects of retina without detachment			H33.33*	Multiple defects of retina without detachment			H33.33*	Multiple defects of retina without detachment			H33.33*	Multiple defects of retina without detachment			H33.33*	Multiple defects of retina without detachment			H33.33*	Multiple defects of retina without detachment			H33.33*	Multiple defects of retina without detachment			H33.33*	Multiple defects of retina without detachment			H33.33*	Multiple defects of retina without detachment			H33.33*	Multiple defects of retina without detachment			H33.33*	Multiple defects of retina without detachment			H33.33*	Multiple defects of retina without detachment			H33.33*	Multiple defects of retina without detachment			H33.33*	Multiple defects of retina without detachment			H33.33*	Multiple defects of retina without detachment			H33.33*	Multiple defects of retina without detachment			H33.33*	Multiple defects of retina without detachment			H33.33*	Multiple defects of retina without detachment			H33.33*	Multiple defects of retina without detachment			H33.33*	Multiple defects of retina without detachment			H33.33*	Multiple defects of retina without detachment			H33.33*	Multiple defects of retina without detachment			H33.33*	Multiple defects of retina without detachment			H33.33*	Multiple defects of retina without detachment			H33.33*	Multiple defects of retina without detachment			H33.33*	Multiple defects of retina without detachment			H33.33*	Multiple defects of retina without detachment			H33.33*	Multiple defects of retina without detachment			H33.33*	Multiple defects of retina without detachment			H33.33*	Multiple defects of retina without detachment			H33.33*	Multiple defects of retina without detachment			H33.33*	Multiple defects of retina without detachment			H33.33*	Multiple defects of retina without detachment			H33.33*	Multiple defects of retina without detachment			H33.33*	Multiple defects of retina without detachment			H33.33*	Multiple defects of retina without detachment			H33.33*	Multiple defects of retina without detachment			H33.33*	Multiple defects of retina without detachment			H33.33*	Multiple defects of retina without detachment			H33.33*	Multiple defects of retina without detachment			H33.33*	Multiple defects of retina without detachment			H33.33*	Multiple defects of retina without detachment			H33.33*	Multiple defects of retina without detachment			H33.33*	Multiple defects of retina without detachment			H33.33*	Multiple defects of retina without detachment			H33.33*	Multiple defects of retina without detachment			H33.33*	Multiple defects of retina without detachment			H33.33*	Multiple defects of retina without detachment			H33.33*	Multiple defects of retina without detachment			H33.33*	Multiple defects of retina without detachment			H33.33*	Multiple defects of retina without detachment			H33.33*	Multiple defects of retina without detachment			H33.33*	Multiple defects of retina without detachment			H33.33*	Multiple defects of retina without detachment			H33.33*	Multiple defects of retina without detachment			H33.33*	Multiple defects of retina without detachment			H33.33*	Multiple defects of retina without detachment			H33.33*	Multiple defects of retina without detachment			H33.33*	Multiple defects of retina without detachment			H33.33*	Multiple defects of retina without detachment			H33.33*	Multiple defects of retina without detachment			H33.33*	Multiple defects of retina without detachment			H33.33*	Multiple defects of retina without detachment			H33.33*	Multiple defects of retina without detachment			H33.33*	Multiple defects of retina without detachment			H33.33*	Multiple defects of retina without detachment			H33.33*	Multiple defects of retina without detachment			H33.33*	Multiple defects of retina without detachment			H33.33*	Multiple defects of retina without detachment			H33.33*	Multiple defects of retina without detachment			H33.33*	Multiple defects of retina without detachment			H33.33*	Multiple defects of retina without detachment			H33.33*	Multiple defects of retina without detachment			H33.33*	Multiple defects of retina without detachment			H33.33*	Multiple defects of retina without detachment			H33.33*	Multiple defects of retina without detachment			H33.33*	Multiple defects of retina without detachment			H33.33*	Multiple defects of retina without detachment			H33.33*	Multiple defects of retina without detachment			H33.33*	Multiple defects of retina without detachment			H33.33*	Multiple defects of retina without detachment			H33.33*	Multiple defects of retina without detachment			H33.33*	Multiple defects of retina without detachment			H33.33*	Multiple defects of retina without detachment			H33.33*	Multiple defects of retina without detachment			H33.33*	Multiple defects of retina without detachment			H33.33*	Multiple defects of retina without detachment			H33.33*	Multiple defects of retina without detachment			H33.33*	Multiple defects of retina without detachment			H33.33*	Multiple defects of retina without detachment			H33.33*	Multiple defects of retina without detachment			H33.33*	Multiple defects of retina without detachment			H33.33*	Multiple defects of retina without detachment			H33.33*	Multiple defects of retina without detachment			H33.33*	Multiple defects of retina without detachment			H33.33*	Multiple defects of retina without detachment			H33.33*	Multiple defects of retina without detachment			H33.33*	Multiple defects of retina without detachment			H33.33*	Multiple defects of retina without detachment			H33.33*	Multiple defects of retina without detachment			H33.33*	Multiple defects of retina without detachment			H33.33*	Multiple defects of retina without detachment			H33.33*	Multiple defects of retina without detachment			H33.33*	Multiple defects of retina without detachment			H33.33*	Multiple defects of retina without detachment			H33.33*	Multiple defects of retina without detachment			H33.33*	Multiple defects of retina without detachment			H33.33*	Multiple defects of retina without detachment			H33.33*	Multiple defects of retina without detachment			H33.33*	Multiple defects of retina without detachment			H33.33*	Multiple defects of retina without detachment			H33.33*	Multiple defects of retina without detachment			H33.33*	Multiple defects of retina without detachment			H33.33*	Multiple defects of retina without detachment			H33.33*	Multiple defects of retina without detachment			H33.33*	Multiple defects of retina without detachment			H33.33*	Multiple defects of retina without detachment			H33.33*	Multiple defects of retina without detachment			H33.33*	Multiple defects of retina without detachment			H33.33*	Multiple defects of retina without detachment			H33.33*	Multiple defects of retina without detachment			H33.33*	Multiple defects of retina without detachment			H33.33*	Multiple defects of retina without detachment			H33.33*	Multiple defects of retina without detachment			H33.33*	Multiple defects of retina without detachment			H33.33*	Multiple defects of retina without detachment			H33.33*	Multiple defects of retina without detachment			H33.33*	Multiple defects of retina without detachment			H33.33*	Multiple defects of retina without detachment			H33.33*	Multiple defects of retina without detachment			H33.33*	Multiple defects of retina without detachment			H33.33*	Multiple defects of retina without detachment			H33.33*	Multiple defects of retina without detachment			H33.33*	Multiple defects of retina without detachment			H33.33*	Multiple defects of retina without detachment			H33.33*	Multiple defects of retina without detachment			H33.33*	Multiple defects of retina without detachment			H33.33*	Multiple defects of retina without detachment			H33.33*	Multiple defects of retina without detachment			H33.33*	Multiple defects of retina without detachment			H33.33*	Multiple defects of retina without detachment			H33.33*	Multiple defects of retina without detachment			H33.33*	Multiple defects of retina without detachment			H33.33*	Multiple defects of retina without detachment			H33.33*	Multiple defects of retina without detachment			H33.33*	Multiple defects of retina without detachment			H33.33*	Multiple defects of retina without detachment			H33.33*	Multiple defects of retina without detachment			H33.33*	Multiple defects of retina without detachment			H33.33*	Multiple defects of retina without detachment			H33.33*	Multiple defects of retina without detachment			H33.33*	Multiple defects of retina without detachment			H33.33*	Multiple defects of retina without detachment			H33.33*	Multiple defects of retina without detachment			H33.33*	Multiple defects of retina without detachment			H33.33*	Multiple defects of retina without detachment			H33.33*	Multiple defects of retina without detachment			H33.33*	Multiple defects of retina without detachment			H33.33*	Multiple defects of retina without detachment			H33.33*	Multiple defects of retina without detachment			H33.33*	Multiple defects of retina without detachment			H33.33*	Multiple defects of retina without detachment			H33.33*	Multiple defects of retina without detachment			H33.33*	Multiple defects of retina without detachment			H33.33*	Multiple defects of retina without detachment			H33.33*	Multiple defects of retina without detachment			H33.33*	Multiple defects of retina without detachment			H33.33*	Multiple defects of retina without detachment			H33.33*	Multiple defects of retina without detachment			H33.33*	Multiple defects of retina without detachment			H33.33*	Multiple defects of retina without detachment			H33.33*	Multiple defects of retina without detachment			H33.33*	Multiple defects of retina without detachment			H33.33*	Multiple defects of retina without detachment			H33.33*	Multiple defects of retina without detachment			H33.33*	Multiple defects of retina without detachment			H33.33*	Multiple defects of retina without detachment			H33.33*	Multiple defects of retina without detachment			H33.33*	Multiple defects of retina without detachment			H33.33*	Multiple defects of retina without detachment			H33.33*	Multiple defects of retina without detachment			H33.33*	Multiple defects of retina without detachment			H33.33*	Multiple defects of retina without detachment			H33.33*	Multiple defects of retina without detachment			H33.33*	Multiple defects of retina without detachment			H33.33*	Multiple defects of retina without detachment			H33.33*	Multiple defects of retina without detachment			H33.33*	Multiple defects of retina without detachment			H33.33*	Multiple defects of retina without detachment			H33.33*	Multiple defects of retina without detachment			H33.33*	Multiple defects of retina without detachment			H33.33*	Multiple defects of retina without detachment			H33.33*	Multiple defects of retina without detachment			H33.33*	Multiple defects of retina without detachment			H33.33*	Multiple defects of retina without detachment			H33.33*	Multiple defects of retina without detachment			H33.33*	Multiple defects of retina without detachment			H33.33*	Multiple defects of retina without detachment			H33.33*	Multiple defects of retina without detachment			H33.33*	Multiple defects of retina without detachment			H33.33*	Multiple defects of retina without detachment			H33.33*	Multiple defects of retina without detachment			H33.33*	Multiple defects of retina without detachment			H33.33*	Multiple defects of retina without detachment			H33.33*	Multiple defects of retina without detachment			H33.33*	Multiple defects of retina without detachment			H33.33*	Multiple defects of retina without detachment			H33.33*	Multiple defects of retina without detachment			H33.33*	Multiple defects of retina without detachment			H33.33*	Multiple defects of retina without detachment			H33.33*	Multiple defects of retina without detachment			H33.33*	Multiple defects of retina without detachment			H33.33*	Multiple defects of retina without detachment			H33.33*	Multiple defects of retina without detachment			H33.33*	Multiple defects of retina without detachment			H33.33*	Multiple defects of retina without detachment			H33.33*	Multiple defects of retina without detachment			H33.33*	Multiple defects of retina without detachment			H33.33*	Multiple defects of retina without detachment			H33.33*	Multiple defects of retina without detachment			H33.33*	Multiple defects of retina without detachment			H33.33*	Multiple defects of retina without detachment			H33.33*	Multiple defects of retina without detachment			H33.33*	Multiple defects of retina without detachment			H33.33*	Multiple defects of retina without detachment			H33.33*	Multiple defects of retina without detachment			H33.33*	Multiple defects of retina without detachment			H33.33*	Multiple defects of retina without detachment			H33.33*	Multiple defects of retina without detachment			H33.33*	Multiple defects of retina without detachment			H33.33*	Multiple defects of retina without detachment			H33.33*	Multiple defects of retina without detachment			H33.33*	Multiple defects of retina without detachment			H33.33*	Multiple defects of retina without detachment			H33.33*	Multiple defects of retina without detachment			H33.33*	Multiple defects of retina without detachment			H33.33*	Multiple defects of retina without detachment			H33.33*	Multiple defects of retina without detachment			H33.33*	Multiple defects of retina without detachment			H33.33*	Multiple defects of retina without detachment			H33.33*	Multiple defects of retina without detachment			H33.33*	Multiple defects of retina without detachment			H33.33*	Multiple defects of retina without detachment			H33.33*	Multiple defects of retina without detachment			H33.33*	Multiple defects of retina without detachment			H33.33*	Multiple defects of retina without detachment			H33.33*	Multiple defects of retina without detachment			H33.33*	Multiple defects of retina without detachment			H33.33*	Multiple defects of retina without detachment			H33.33*	Multiple defects of retina without detachment			H33.33*	Multiple defects of retina without detachment			H33.33*	Multiple defects of retina without detachment			H33.33*	Multiple defects of retina without detachment			H33.33*	Multiple defects of retina without detachment			H33.33*	Multiple defects of retina without detachment			H33.33*	Multiple defects of retina without detachment			H33.33*	Multiple defects of retina without detachment			H33.33*	Multiple defects of retina without detachment			H33.33*	Multiple defects of retina without detachment			H33.33*	Multiple defects of retina without detachment			H33.33*	Multiple defects of retina without detachment			H33.33*	Multiple defects of retina without detachment			H33.33*	Multiple defects of retina without detachment			H33.33*	Multiple defects of retina without detachment			H33.33*	Multiple defects of retina without detachment			H33.33*	Multiple defects of retina without detachment			H33.33*	Multiple defects of retina without detachment			H33.33*	Multiple defects of retina without detachment			H33.33*	Multiple defects of retina without detachment			H33.33*	Multiple defects of retina without detachment			H33.33*	Multiple defects of retina without detachment			H33.33*	Multiple defects of retina without detachment			H33.33*	Multiple defects of retina without detachment			H33.33*	Multiple defects of retina without detachment			H33.33*	Multiple defects of retina without detachment			H33.33*	Multiple defects of retina without detachment			H33.33*	Multiple defects of retina without detachment			H33.33*	Multiple defects of retina without detachment			H33.33*	Multiple defects of retina without detachment			H33.33*	Multiple defects of retina without detachment			H33.33*	Multiple defects of retina without detachment			H33.33*	Multiple defects of retina without detachment			H33.33*	Multiple defects of retina without detachment			H33.33*	Multiple defects of retina without detachment			H33.33*	Multiple defects of retina without detachment			H33.33*	Multiple defects of retina without detachment			H33.33*	Multiple defects of retina without detachment			H33.33*	Multiple defects of retina without detachment			H33.33*	Multiple defects of retina without detachment			H33.33*	Multiple defects of retina without detachment			H33.33*	Multiple defects of retina without detachment			H33.33*	Multiple defects of retina without detachment			H33.33*	Multiple defects of retina without detachment			H33.33*	Multiple defects of retina without detachment			H33.33*	Multiple defects of retina without detachment			H33.33*	Multiple defects of retina without detachment			H33.33*	Multiple defects of retina without detachment			H33.33*	Multiple defects of retina without detachment			H33.33*	Multiple defects of retina without detachment			H33.33*	Multiple defects of retina without detachment			H33.33*	Multiple defects of retina without detachment			H33.33*	Multiple defects of retina without detachment			H33.33*	Multiple defects of retina without detachment			H33.33*	Multiple defects of retina without detachment			H33.33*	Multiple defects of retina without detachment			H33.33*	Multiple defects of retina without detachment			H33.33*	Multiple defects of retina without detachment			H33.33*	Multiple defects of retina without detachment			H33.33*	Multiple defects of retina without detachment			H33.33*	Multiple defects of retina without detachment			H33.33*	Multiple defects of retina without detachment			H33.33*	Multiple defects of retina without detachment			H33.33*	Multiple defects of retina without detachment			H33.33*	Multiple defects of retina without detachment			H33.33*	Multiple defects of retina without detachment			H33.33*	Multiple defects of retina without detachment			H33.33*	Multiple defects of retina without detachment			H33.33*	Multiple defects of retina without detachment			H33.33*	Multiple defects of retina without detachment			H33.33*	Multiple defects of retina without detachment			H33.33*	Multiple defects of retina without detachment			H33.33*	Multiple defects of retina without detachment			H33.33*	Multiple defects of retina without detachment			H33.33*	Multiple defects of retina without detachment			H33.33*	Multiple defects of retina without detachment			H33.33*	Multiple defects of retina without detachment			H33.33*	Multiple defects of retina without detachment			H33.33*	Multiple defects of retina without detachment			H33.33*	Multiple defects of retina without detachment			H33.33*	Multiple defects of retina without detachment			H33.33*	Multiple defects of retina without detachment			H33.33*	Multiple defects of retina without detachment			H33.33*	Multiple defects of retina without detachment			H33.33*	Multiple defects of retina without detachment			H33.33*	Multiple defects of retina without detachment			H33.33*	Multiple defects of retina without detachment			H33.33*	Multiple defects of retina without detachment			H33.33*	Multiple defects of retina without detachment			H33.33*	Multiple defects of retina without detachment			H33.33*	Multiple defects of retina without detachment			H33.33*	Multiple defects of retina without detachment			H33.33*	Multiple defects of retina without detachment			H33.33*	Multiple defects of retina without detachment			H33.33*	Multiple defects of retina without detachment			H33.33*	Multiple defects of retina without detachment			H33.33*	Multiple defects of retina without detachment			H33.33*	Multiple defects of retina without detachment			H33.33*	Multiple defects of retina without detachment			H33.33*	Multiple defects of retina without detachment			H33.33*	Multiple defects of retina without detachment			H33.33*	Multiple defects of retina without detachment			H33.33*	Multiple defects of retina without detachment			H33.33*	Multiple defects of retina without detachment			H33.33*	Multiple defects of retina without detachment			H33.33*	Multiple defects of retina without detachment			H33.33*	Multiple defects of retina without detachment			H33.33*	Multiple defects of retina without detachment			H33.33*	Multiple defects of retina without detachment			H33.33*	Multiple defects of retina without detachment			H33.33*	Multiple defects of retina without detachment			H33.33*	Multiple defects of retina without detachment			H33.33*	Multiple defects of retina without detachment			H33.33*	Multiple defects of retina without detachment			H33.33*	Multiple defects of retina without detachment			H33.33*	Multiple defects of retina without detachment			H33.33*	Multiple defects of retina without detachment			H33.33*	Multiple defects of retina without detachment			H33.33*	Multiple defects of retina without detachment			H33.33*	Multiple defects of retina without detachment			H33.33*	Multiple defects of retina without detachment			H33.33*	Multiple defects of retina without detachment			H33.33*	Multiple defects of retina without detachment			H33.33*	Multiple defects of retina without detachment			H33.33*	Multiple defects of retina without detachment			H33.33*	Multiple defects of retina without detachment			H33.33*	Multiple defects of retina without detachment			H33.33*	Multiple defects of retina without detachment			H33.33*	Multiple defects of retina without detachment			H33.33*	Multiple defects of retina without detachment			H33.33*	Multiple defects of retina without detachment			H33.33*	Multiple defects of retina without detachment			H33.33*	Multiple defects of retina without detachment			H33.33*	Multiple defects of retina without detachment			H33.33*	Multiple defects of retina without detachment			H33.33*	Multiple defects of retina without detachment			H33.33*	Multiple defects of retina without detachment			H33.33*	Multiple defects of retina without detachment			H33.33*	Multiple defects of retina without detachment			H33.33*	Multiple defects of retina without detachment			H33.33*	Multiple defects of retina without detachment			H33.33*	Multiple defects of retina without detachment			H33.33*	Multiple defects of retina without detachment			H33.33*	Multiple defects of retina without detachment			H33.33*	Multiple defects of retina without detachment			H33.33*	Multiple defects of retina without detachment			H33.33*	Multiple defects of retina without detachment			H33.33*	Multiple defects of retina without detachment			H33.33*	Multiple defects of retina without detachment			H33.33*	Multiple defects of retina without detachment			H33.33*	Multiple defects of retina without detachment			H33.33*	Multiple defects of retina without detachment			H33.33*	Multiple defects of retina without detachment			H33.33*	Multiple defects of retina without detachment			H33.33*	Multiple defects of retina without detachment			H33.33*	Multiple defects of retina without detachment			H33.33*	Multiple defects of retina without detachment			H33.33*	Multiple defects of retina without detachment			H33.33*	Multiple defects of retina without detachment			H33.33*	Multiple defects of retina without detachment			H33.33*	Multiple defects of retina without detachment			H33.33*	Multiple defects of retina without detachment			H33.33*	Multiple defects of retina without detachment			H33.33*	Multiple defects of retina without detachment			H33.33*	Multiple defects of retina without detachment			H33.33*	Multiple defects of retina without detachment			H33.33*	Multiple defects of retina without detachment			H33.33*	Multiple defects of retina without detachment			H33.33*	Multiple defects of retina without detachment			H33.33*	Multiple defects of retina without detachment			H33.33*	Multiple defects of retina without detachment			H33.33*	Multiple defects of retina without detachment			H33.33*	Multiple defects of retina without detachment			H33.33*	Multiple defects of retina without detachment			H33.33*	Multiple defects of retina without detachment			H33.33*	Multiple defects of retina without detachment			H33.33*	Multiple defects of retina without detachment			H33.33*	Multiple defects of retina without detachment			H33.33*	Multiple defects of retina without detachment			H33.33*	Multiple defects of retina without detachment			H33.33*	Multiple defects of retina without detachment			H33.33*	Multiple defects of retina without detachment			H33.33*	Multiple defects of retina without detachment			H33.33*	Multiple defects of retina without detachment			H33.33*	Multiple defects of retina without detachment			H33.33*	Multiple defects of retina without detachment			H33.33*	Multiple defects of retina without detachment			H33.33*	Multiple defects of retina without detachment			H33.33*	Multiple defects of retina without detachment			H33.33*	Multiple defects of retina without detachment			H33.33*	Multiple defects of retina without detachment			H33.33*	Multiple defects of retina without detachment			H33.33*	Multiple defects of retina without detachment			H33.33*	Multiple defects of retina without detachment			H33.33*	Multiple defects of retina without detachment			H33.33*	Multiple defects of retina without detachment			H33.33*	Multiple defects of retina without detachment			H33.33*	Multiple defects of retina without detachment			H33.33*	Multiple defects of retina without detachment			H33.33*	Multiple defects of retina without detachment			H33.33*	Multiple defects of retina without detachment			H33.33*	Multiple defects of retina without detachment			H33.33*	Multiple defects of retina without detachment			H33.33*	Multiple defects of retina without detachment			H33.33*	Multiple defects of retina without detachment			H33.33*	Multiple defects of retina without detachment			H33.33*	Multiple defects of retina without detachment			H33.33*	Multiple defects of retina without detachment			H33.33*	Multiple defects of retina without detachment			H33.33*	Multiple defects of retina without detachment			H33.33*	Multiple defects of retina without detachment			H33.33*	Multiple defects of retina without detachment			H33.33*	Multiple defects of retina without detachment			H33.33*	Multiple defects of retina without detachment			H33.33*	Multiple defects of retina without detachment			H33.33*	Multiple defects of retina without detachment			H33.33*	Multiple defects of retina without detachment			H33.33*	Multiple defects of retina without detachment			H33.33*	Multiple defects of retina without detachment			H33.33*	Multiple defects of retina without detachment			H33.33*	Multiple defects of retina without detachment			H33.33*	Multiple defects of retina without detachment			H33.33*	Multiple defects of retina without detachment			H33.33*	Multiple defects of retina without detachment			H33.33*	Multiple defects of retina without detachment			H33.33*	Multiple defects of retina without detachment			H33.33*	Multiple defects of retina without detachment			H33.33*	Multiple defects of retina without detachment			H33.33*	Multiple defects of retina without detachment			H33.33*	Multiple defects of retina without detachment			H33.33*	Multiple defects of retina without detachment			H33.33*	Multiple defects of retina without detachment			H33.33*	Multiple defects of retina without detachment			H33.33*	Multiple defects of retina without detachment			H33.33*	Multiple defects of retina without detachment			H33.33*	Multiple defects of retina without detachment			H33.33*	Multiple defects of retina without detachment			H33.33*	Multiple defects of retina without detachment			H33.33*	Multiple defects of retina without detachment			H33.33*	Multiple defects of retina without detachment			H33.33*	Multiple defects of retina without detachment			H33.33*	Multiple defects of retina without detachment			H33.33*	Multiple defects of retina without detachment			H33.33*	Multiple defects of retina without detachment			H33.33*	Multiple defects of retina without detachment			H33.33*	Multiple defects of retina without detachment			H33.33*	Multiple defects of retina without detachment			H33.33*	Multiple defects of retina without detachment			H33.33*	Multiple defects of retina without detachment			H33.33*	Multiple defects of retina without detachment			H33.33*	Multiple defects of retina without detachment			H33.33*	Multiple defects of retina without detachment			H33.33*	Multiple defects of retina without detachment			H33.33*	Multiple defects of retina without detachment			H33.33*	Multiple defects of retina without detachment			H33.33*	Multiple defects of retina without detachment			H33.33*	Multiple defects of retina without detachment			H33.33*	Multiple defects of retina without detachment			H33.33*	Multiple defects of retina without detachment			H33.33*	Multiple defects of retina without detachment			H33.33*	Multiple defects of retina without detachment			H33.33*	Multiple defects of retina without detachment			H33.33*	Multiple defects of retina without detachment			H33.33*	Multiple defects of retina without detachment			H33.33*	Multiple defects of retina without detachment			H33.33*	Multiple defects of retina without detachment			H33.33*	Multiple defects of retina without detachment			H33.33*	Multiple defects of retina without detachment			H33.33*	Multiple defects of retina without detachment			H33.33*	Multiple defects of retina without detachment			H33.33*	Multiple defects of retina without detachment			H33.33*	Multiple defects of retina without detachment			H33.33*	Multiple defects of retina without detachment			H33.33*	Multiple defects of retina without detachment			H33.33*	Multiple defects of retina without detachment			H33.33*	Multiple defects of retina without detachment			H33.33*	Multiple defects of retina without detachment			H33.33*	Multiple defects of retina without detachment			H33.33*	Multiple defects of retina without detachment			H33.33*	Multiple defects of retina without detachment			H33.33*	Multiple defects of retina without detachment			H33.33*	Multiple defects of retina without detachment			H33.33*	Multiple defects of retina without detachment			H33.33*	Multiple defects of retina without detachment			H33.33*	Multiple defects of retina without detachment			H33.33*	Multiple defects of retina without detachment			H33.33*	Multiple defects of retina without detachment			H33.33*	Multiple defects of retina without detachment			H33.33*	Multiple defects of retina without detachment			H33.33*	Multiple defects of retina without detachment			H33.33*	Multiple defects of retina without detachment			H33.33*	Multiple defects of retina without detachment			H33.33*	Multiple defects of retina without detachment			H33.33*	Multiple defects of retina without detachment			H33.33*	Multiple defects of retina without detachment			H33.33*	Multiple defects of retina without detachment			H33.33*	Multiple defects of retina without detachment			H33.33*	Multiple defects of retina without detachment			H33.33*	Multiple defects of retina without detachment			H33.33*	Multiple defects of retina without detachment			H33.33*	Multiple defects of retina without detachment			H33.33*	Multiple defects of retina without detachment			H33.33*	Multiple defects of retina without detachment			H33.33*	Multiple defects of retina without detachment			H33.33*	Multiple defects of retina without detachment			H33.33*	Multiple defects of retina without detachment			H33.33*	Multiple defects of retina without detachment			H33.33*	Multiple defects of retina without detachment			H33.33*	Multiple defects of retina without detachment			H33.33*	Multiple defects of retina without detachment			H33.33*	Multiple defects of retina without detachment			H33.33*	Multiple defects of retina without detachment			H33.33*	Multiple defects of retina without detachment			H33.33*	Multiple defects of retina without detachment			H33.33*	Multiple defects of retina without detachment			H33.33*	Multiple defects of retina without detachment			H33.33*	Multiple defects of retina without detachment			H33.33*	Multiple defects of retina without detachment			H33.33*	Multiple defects of retina without detachment			H33.33*	Multiple defects of retina without detachment			H33.33*	Multiple defects of retina without detachment			H33.33*	Multiple defects of retina without detachment			H33.33*	Multiple defects of retina without detachment			H33.33*	Multiple defects of retina without detachment			H33.33*	Multiple defects of retina without detachment			H33.33*	Multiple defects of retina without detachment			H33.33*	Multiple defects of retina without detachment			H33.33*	Multiple defects of retina without detachment			H33.33*	Multiple defects of retina without detachment			H33.33*	Multiple defects of retina without detachment			H33.33*	Multiple defects of retina without detachment			H33.33*	Multiple defects of retina without detachment			H33.33*	Multiple defects of retina without detachment			H33.33*	Multiple defects of retina without detachment			H33.33*	Multiple defects of retina without detachment			H33.33*	Multiple defects of retina without detachment			H33.33*	Multiple defects of retina without detachment			H33.33*	Multiple defects of retina without detachment			H33.33*	Multiple defects of retina without detachment			H33.33*	Multiple defects of retina without detachment			H33.33*	Multiple defects of retina without detachment			H33.33*	Multiple defects of retina without detachment			H33.33*	Multiple defects of retina without detachment			H33.33*	Multiple defects of retina without detachment			H33.33*	Multiple defects of retina without detachment			H33.33*	Multiple defects of retina without detachment			H33.33*	Multiple defects of retina without detachment			H33.33*	Multiple defects of retina without detachment			H33.33*	Multiple defects of retina without detachment			H33.33*	Multiple defects of retina without detachment			H33.33*	Multiple defects of retina without detachment			H33.33*	Multiple defects of retina without detachment			H33.33*	Multiple defects of retina without detachment			H33.33*	Multiple defects of retina without detachment			H33.33*	Multiple defects of retina without detachment			H33.33*	Multiple defects of retina without detachment			H33.33*	Multiple defects of retina without detachment			H33.33*	Multiple defects of retina without detachment			H33.33*	Multiple defects of retina without detachment			H33.33*	Multiple defects of retina without detachment			H33.33*	Multiple defects of retina without detachment			H33.33*	Multiple defects of retina without detachment			H33.33*	Multiple defects of retina without detachment			H33.33*	Multiple defects of retina without detachment			H33.33*	Multiple defects of retina without detachment			H33.33*	Multiple defects of retina without detachment			H33.33*	Multiple defects of retina without detachment			H33.33*	Multiple defects of retina without detachment			H33.33*	Multiple defects of retina without detachment			H33.33*	Multiple defects of retina without detachment			H33.33*	Multiple defects of retina without detachment			H33.33*	Multiple defects of retina without detachment			H33.33*	Multiple defects of retina without detachment			H33.33*	Multiple defects of retina without detachment			H33.33*	Multiple defects of retina without detachment			H33.33*	Multiple defects of retina without detachment			H33.33*	Multiple defects of retina without detachment			H33.33*	Multiple defects of retina without detachment			H33.33*	Multiple defects of retina without detachment			H33.33*	Multiple defects of retina without detachment			H33.33*	Multiple defects of retina without detachment			H33.33*	Multiple defects of retina without detachment			H33.33*	Multiple defects of retina without detachment			H33.33*	Multiple defects of retina without detachment			H33.33*	Multiple defects of retina without detachment			H33.33*	Multiple defects of retina without detachment			H33.33*	Multiple defects of retina without detachment			H33.33*	Multiple defects of retina without detachment			H33.33*	Multiple defects of retina without detachment			H33.33*	Multiple defects of retina without detachment			H33.33*	Multiple defects of retina without detachment			H33.33*	Multiple defects of retina without detachment			H33.33*	Multiple defects of retina without detachment			H33.33*	Multiple defects of retina without detachment			H33.33*	Multiple defects of retina without detachment			H33.33*	Multiple defects of retina without detachment			H33.33*	Multiple defects of retina without detachment			H33.33*	Multiple defects of retina without detachment			H33.33*	Multiple defects of retina without detachment			H33.33*	Multiple defects of retina without detachment			H33.33*	Multiple defects of retina without detachment			H33.33*	Multiple defects of retina without detachment			H33.33*	Multiple defects of retina without detachment			H33.33*	Multiple defects of retina without detachment			H33.33*	Multiple defects of retina without detachment			H33.33*	Multiple defects of retina without detachment			H33.33*	Multiple defects of retina without detachment			H33.33*	Multiple defects of retina without detachment			H33.33*	Multiple defects of retina without detachment			H33.33*	Multiple defects of retina without detachment			H33.33*	Multiple defects of retina without detachment			H33.33*	Multiple defects of retina without detachment			H33.33*	Multiple defects of retina without detachment			H33.33*	Multiple defects of retina without detachment			H33.33*	Multiple defects of retina without detachment			H33.33*	Multiple defects of retina without detachment			H33.33*	Multiple defects of retina without detachment			H33.33*	Multiple defects of retina without detachment			H33.33*	Multiple defects of retina without detachment			H33.33*	Multiple defects of retina without detachment			H33.33*	Multiple defects of retina without detachment			H33.33*	Multiple defects of retina without detachment			H33.33*	Multiple defects of retina without detachment			H33.33*	Multiple defects of retina without detachment			H33.33*	Multiple defects of retina without detachment			H33.33*	Multiple defects of retina without detachment			H33.33*	Multiple defects of retina without detachment			H33.33*	Multiple defects of retina without detachment			H33.33*	Multiple defects of retina without detachment			H33.33*	Multiple defects of retina without detachment			H33.33*	Multiple defects of retina without detachment			H33.33*	Multiple defects of retina without detachment			H33.33*	Multiple defects of retina without detachment			H33.33*	Multiple defects of retina without detachment			H33.33*	Multiple defects of retina without detachment			H33.33*	Multiple defects of retina without detachment			H33.33*	Multiple defects of retina without detachment			H33.33*	Multiple defects of retina without detachment			H33.33*	Multiple defects of retina without detachment			H33.33*	Multiple defects of retina without detachment			H33.33*	Multiple defects of retina without detachment			H33.33*	Multiple defects of retina without detachment			H33.33*	Multiple defects of retina without detachment			H33.33*	Multiple defects of retina without detachment			H33.33*	Multiple defects of retina without detachment			H33.33*	Multiple defects of retina without detachment			H33.33*	Multiple defects of retina without detachment			H33.33*	Multiple defects of retina without detachment			H33.33*	Multiple defects of retina without detachment			H33.33*	Multiple defects of retina without detachment			H33.33*	Multiple defects of retina without detachment			H33.33*	Multiple defects of retina without detachment			H33.33*	Multiple defects of retina without detachment			H33.33*	Multiple defects of retina without detachment			H33.33*	Multiple defects of retina without detachment			H33.33*	Multiple defects of retina without detachment			H33.33*	Multiple defects of retina without detachment			H33.33*	Multiple defects of retina without detachment			H33.33*	Multiple defects of retina without detachment			H33.33*	Multiple defects of retina without detachment			H33.33*	Multiple defects of retina without detachment			H33.33*	Multiple defects of retina without detachment			H33.33*	Multiple defects of retina without detachment			H33.33*	Multiple defects of retina without detachment			H33.33*	Multiple defects of retina without detachment			H33.33*	Multiple defects of retina without detachment			H33.33*	Multiple defects of retina without detachment			H33.33*	Multiple defects of retina without detachment			H33.33*	Multiple defects of retina without detachment			H33.33*	Multiple defects of retina without detachment			H33.33*	Multiple defects of retina without detachment			H33.33*	Multiple defects of retina without detachment			H33.33*	Multiple defects of retina without detachment			H33.33*	Multiple defects of retina without detachment			H33.33*	Multiple defects of retina without detachment			H33.33*	Multiple defects of retina without detachment			H33.33*	Multiple defects of retina without detachment			H33.33*	Multiple defects of retina without detachment			H33.33*	Multiple defects of retina without detachment			H33.33*	Multiple defects of retina without detachment			H33.33*	Multiple defects of retina without detachment			H33.33*	Multiple defects of retina without detachment			H33.33*	Multiple defects of retina without detachment			H33.33*	Multiple defects of retina without detachment			H33.33*	Multiple defects of retina without detachment			H33.33*	Multiple defects of retina without detachment			H33.33*	Multiple defects of retina without detachment			H33.33*	Multiple defects of retina without detachment			H33.33*	Multiple defects of retina without detachment			H33.33*	Multiple defects of retina without detachment			H33.33*	Multiple defects of retina without detachment			H33.33*	Multiple defects of retina without detachment			H33.33*	Multiple defects of retina without detachment			H33.33*	Multiple defects of retina without detachment			H33.33*	Multiple defects of retina without detachment			H33.33*	Multiple defects of retina without detachment			H33.33*	Multiple defects of retina without detachment			H33.33*	Multiple defects of retina without detachment			H33.33*	Multiple defects of retina without detachment			H33.33*	Multiple defects of retina without detachment			H33.33*	Multiple defects of retina without detachment			H33.33*	Multiple defects of retina without detachment			H33.33*	Multiple defects of retina without detachment			H33.33*	Multiple defects of retina without detachment			H33.33*	Multiple defects of retina without detachment			H33.33*	Multiple defects of retina without detachment			H33.33*	Multiple defects of retina without detachment			H33.33*	Multiple defects of retina without detachment			H33.33*	Multiple defects of retina without detachment			H33.33*	Multiple defects of retina without detachment			H33.33*	Multiple defects of retina without detachment			H33.33*	Multiple defects of retina without detachment			H33.33*	Multiple defects of retina without detachment			H33.33*	Multiple defects of retina without detachment			H33.33*	Multiple defects of retina without detachment			H33.33*	Multiple defects of retina without detachment			H33.33*	Multiple defects of retina without detachment			H33.33*	Multiple defects of retina without detachment			H33.33*	Multiple defects of retina without detachment			H33.33*	Multiple defects of retina without detachment			H33.33*	Multiple defects of retina without detachment			H33.33*	Multiple defects of retina without detachment			H33.33*	Multiple defects of retina without detachment			H33.33*	Multiple defects of retina without detachment			H33.33*	Multiple defects of retina without detachment			H33.33*	Multiple defects of retina without detachment			H33.33*	Multiple defects of retina without detachment			H33.33*	Multiple defects of retina without detachment			H33.33*	Multiple defects of retina without detachment			H33.33*	Multiple defects of retina without detachment			H33.33*	Multiple defects of retina without detachment			H33.33*	Multiple defects of retina without detachment			H33.33*	Multiple defects of retina without detachment			H33.33*	Multiple defects of retina without detachment			H33.33*	Multiple defects of retina without detachment			H33.33*	Multiple defects of retina without detachment			H33.33*	Multiple defects of retina without detachment			H33.33*	Multiple defects of retina without detachment			H33.33*	Multiple defects of retina without detachment			H33.33*	Multiple defects of retina without detachment			H33.33*	Multiple defects of retina without detachment			H33.33*	Multiple defects of retina without detachment			H33.33*	Multiple defects of retina without detachment			H33.33*	Multiple defects of retina without detachment			H33.33*	Multiple defects of retina without detachment			H33.33*	Multiple defects of retina without detachment			H33.33*	Multiple defects of retina without detachment			H33.33*	Multiple defects of retina without detachment			H33.33*	Multiple defects of retina without detachment			H33.33*	Multiple defects of retina without detachment			H33.33*	Multiple defects of retina without detachment			H33.33*	Multiple defects of retina without detachment			H33.33*	Multiple defects of retina without detachment			H33.33*	Multiple defects of retina without detachment			H33.33*	Multiple defects of retina without detachment			H33.33*	Multiple defects of retina without detachment			H33.33*	Multiple defects of retina without detachment			H33.33*	Multiple defects of retina without detachment			H33.33*	Multiple defects of retina without detachment			H33.33*	Multiple defects of retina without detachment			H33.33*	Multiple defects of retina without detachment			H33.33*	Multiple defects of retina without detachment			H33.33*	Multiple defects of retina without detachment			H33.33*	Multiple defects of retina without detachment			H33.33*	Multiple defects of retina without detachment			H33.33*	Multiple defects of retina without detachment			H33.33*	Multiple defects of retina without detachment			H33.33*	Multiple defects of retina without detachment			H33.33*	Multiple defects of retina without detachment			H33.33*	Multiple defects of retina without detachment			H33.33*	Multiple defects of retina without detachment			H33.33*	Multiple defects of retina without detachment			H33.33*	Multiple defects of retina without detachment			H33.33*	Multiple defects of retina without detachment			H33.33*	Multiple defects of retina without detachment			H33.33*	Multiple defects of retina without detachment			H33.33*	Multiple defects of retina without detachment			H33.33*	Multiple defects of retina without detachment			H33.33*	Multiple defects of retina without detachment			H33.33*	Multiple defects of retina without detachment			H33.33*	Multiple defects of retina without detachment			H33.33*	Multiple defects of retina without detachment			H33.33*	Multiple defects of retina without detachment			H33.33*	Multiple defects of retina without detachment			H33.33*	Multiple defects of retina without detachment			H33.33*	Multiple defects of retina without detachment			H33.33*	Multiple defects of retina without detachment			H33.33*	Multiple defects of retina without detachment			H33.33*	Multiple defects of retina without detachment			H33.33*	Multiple defects of retina without detachment			H33.33*	Multiple defects of retina without detachment			H33.33*	Multiple defects of retina without detachment			H33.33*	Multiple defects of retina without detachment			H33.33*	Multiple defects of retina without detachment			H33.33*	Multiple defects of retina without detachment			H33.33*	Multiple defects of retina without detachment			H33.33*	Multiple defects of retina without detachment			H33.33*	Multiple defects of retina without detachment			H33.33*	Multiple defects of retina without detachment			H33.33*	Multiple defects of retina without detachment			H33.33*	Multiple defects of retina without detachment			H33.33*	Multiple defects of retina without detachment			H33.33*	Multiple defects of retina without detachment			H33.33*	Multiple defects of retina without detachment			H33.33*	Multiple defects of retina without detachment			H33.33*	Multiple defects of retina without detachment			H33.33*	Multiple defects of retina without detachment			H33.33*	Multiple defects of retina without detachment			H33.33*	Multiple defects of retina without detachment			H33.33*	Multiple defects of retina without detachment			H33.33*	Multiple defects of retina without detachment			H33.33*	Multiple defects of retina without detachment			H33.33*	Multiple defects of retina without detachment			H33.33*	Multiple defects of retina without detachment			H33.33*	Multiple defects of retina without detachment			H33.33*	Multiple defects of retina without detachment			H33.33*	Multiple defects of retina without detachment			H33.33*	Multiple defects of retina without detachment			H33.33*	Multiple defects of retina without detachment			H33.33*	Multiple defects of retina without detachment			H33.33*	Multiple defects of retina without detachment			H33.33*	Multiple defects of retina without detachment			H33.33*	Multiple defects of retina without detachment			H33.33*	Multiple defects of retina without detachment			H33.33*	Multiple defects of retina without detachment			H33.33*	Multiple defects of retina without detachment			H33.33*	Multiple defects of retina without detachment			H33.33*	Multiple defects of retina without detachment			H33.33*	Multiple defects of retina without detachment			H33.33*	Multiple defects of retina without detachment			H33.33*	Multiple defects of retina without detachment			H33.33*	Multiple defects of retina without detachment			H33.33*	Multiple defects of retina without detachment			H33.33*	Multiple defects of retina without detachment			H33.33*	Multiple defects of retina without detachment			H33.33*	Multiple defects of retina without detachment			H33.33*	Multiple defects of retina without detachment			H33.33*	Multiple defects of retina without detachment			H33.33*	Multiple defects of retina without detachment			H33.33*	Multiple defects of retina without detachment			H33.33*	Multiple defects of retina without detachment			H33.33*	Multiple defects of retina without detachment			H33.33*	Multiple defects of retina without detachment			H33.33*	Multiple defects of retina without detachment			H33.33*	Multiple defects of retina without detachment			H33.33*	Multiple defects of retina without detachment			H33.33*	Multiple defects of retina without detachment			H33.33*	Multiple defects of retina without detachment			H33.33*	Multiple defects of retina without detachment			H33.33*	Multiple defects of retina without detachment			H33.33*	Multiple defects of retina without detachment			H33.33*	Multiple defects of retina without detachment			H33.33*	Multiple defects of retina without detachment			H33.33*	Multiple defects of retina without detachment			H33.33*	Multiple defects of retina without detachment			H33.33*	Multiple defects of retina without detachment			H33.33*	Multiple defects of retina without detachment			H33.33*	Multiple defects of retina without detachment			H33.33*	Multiple defects of retina without detachment			H33.33*	Multiple defects of retina without detachment			H33.33*	Multiple defects of retina without detachment			H33.33*	Multiple defects of retina without detachment			H33.33*	Multiple defects of retina without detachment			H33.33*	Multiple defects of retina without detachment			H33.33*	Multiple defects of retina without detachment			H33.33*	Multiple defects of retina without detachment			H33.33*	Multiple defects of retina without detachment			H33.33*	Multiple defects of retina without detachment			H33.33*	Multiple defects of retina without detachment			H33.33*	Multiple defects of retina without detachment			H33.33*	Multiple defects of retina without detachment			H33.33*	Multiple defects of retina without detachment			H33.33*	Multiple defects of retina without detachment			H33.33*	Multiple defects of retina without detachment			H33.33*	Multiple defects of retina without detachment			H33.33*	Multiple defects of retina without detachment			H33.33*	Multiple defects of retina without detachment			H33.33*	Multiple defects of retina without detachment			H33.33*	Multiple defects of retina without detachment			H33.33*	Multiple defects of retina without detachment			H33.33*	Multiple defects of retina without detachment			H33.33*	Multiple defects of retina without detachment			H33.33*	Multiple defects of retina without detachment			H33.33*	Multiple defects of retina without detachment			H33.33*	Multiple defects of retina without detachment			H33.33*	Multiple defects of retina without detachment			H33.33*	Multiple defects of retina without detachment			H33.33*	Multiple defects of retina without detachment			H33.33*	Multiple defects of retina without detachment			H33.33*	Multiple defects of retina without detachment			H33.33*	Multiple defects of retina without detachment			H33.33*	Multiple defects of retina without detachment			H33.33*	Multiple defects of retina without detachment			H33.33*	Multiple defects of retina without detachment			H33.33*	Multiple defects of retina without detachment			H33.33*	Multiple defects of retina without detachment			H33.33*	Multiple defects of retina without detachment			H33.33*	Multiple defects of retina without detachment			H33.33*	Multiple defects of retina without detachment			H33.33*	Multiple defects of retina without detachment			H33.33*	Multiple defects of retina without detachment			H33.33*	Multiple defects of retina without detachment			H33.33*	Multiple defects of retina without detachment			H33.33*	Multiple defects of retina without detachment			H33.33*	Multiple defects of retina without detachment			H33.33*	Multiple defects of retina without detachment			H33.33*	Multiple defects of retina without detachment			H33.33*	Multiple defects of retina without detachment			H33.33*	Multiple defects of retina without detachment			H33.33*	Multiple defects of retina without detachment			H33.33*	Multiple defects of retina without detachment			H33.33*	Multiple defects of retina without detachment			H33.33*	Multiple defects of retina without detachment			H33.33*	Multiple defects of retina without detachment			H33.33*	Multiple defects of retina without detachment			H33.33*	Multiple defects of retina without detachment			H33.33*	Multiple defects of retina without detachment			H33.33*	Multiple defects of retina without detachment			H33.33*	Multiple defects of retina without detachment			H33.33*	Multiple defects of retina without detachment			H33.33*	Multiple defects of retina without detachment			H33.33*	Multiple defects of retina without detachment			H33.33*	Multiple defects of retina without detachment			H33.33*	Multiple defects of retina without detachment			H33.33*	Multiple defects of retina without detachment			H33.33*	Multiple defects of retina without detachment			H33.33*	Multiple defects of retina without detachment			H33.33*	Multiple defects of retina without detachment			H33.33*	Multiple defects of retina without detachment			H33.33*	Multiple defects of retina without detachment			H33.33*	Multiple defects of retina without detachment			H33.33*	Multiple defects of retina without detachment			H33.33*	Multiple defects of retina without detachment			H33.33*	Multiple defects of retina without detachment			H33.33*	Multiple defects of retina without detachment			H33.33*	Multiple defects of retina without detachment			H33.33*	Multiple defects of retina without detachment			H33.33*	Multiple defects of retina without detachment			H33.33*	Multiple defects of retina without detachment			H33.33*	Multiple defects of retina without detachment			H33.33*	Multiple defects of retina without detachment			H33.33*	Multiple defects of retina without detachment			H33.33*	Multiple defects of retina without detachment			H33.33*	Multiple defects of retina without detachment			H33.33*	Multiple defects of retina without detachment			H33.33*	Multiple defects of retina without detachment			H33.33*	Multiple defects of retina without detachment			H33.33*	Multiple defects of retina without detachment			H33.33*	Multiple defects of retina without detachment			H33.33*	Multiple defects of retina without detachment			H33.33*	Multiple defects of retina without detachment			H33.33*	Multiple defects of retina without detachment			H33.33*	Multiple defects of retina without detachment			H33.33*	Multiple defects of retina without detachment			H33.33*	Multiple defects of retina without detachment			H33.33*	Multiple defects of retina without detachment			H33.33*	Multiple defects of retina without detachment			H33.33*	Multiple defects of retina without detachment			H33.33*	Multiple defects of retina without detachment			H33.33*	Multiple defects of retina without detachment			H33.33*	Multiple defects of retina without detachment			H33.33*	Multiple defects of retina without detachment			H33.33*	Multiple defects of retina without detachment			H33.33*	Multiple defects of retina without detachment			H33.33*	Multiple defects of retina without detachment			H33.33*	Multiple defects of retina without detachment			H33.33*	Multiple defects of retina without detachment			H33.33*	Multiple defects of retina without detachment			H33.33*	Multiple defects of retina without detachment			H33.33*	Multiple defects of retina without detachment			H33.33*	Multiple defects of retina without detachment			H33.33*	Multiple defects of retina without detachment			H33.33*	Multiple defects of retina without detachment			H33.33*	Multiple defects of retina without detachment			H33.33*	Multiple defects of retina without detachment			H33.33*	Multiple defects of retina without detachment			H33.33*	Multiple defects of retina without detachment			H33.33*	Multiple defects of retina without detachment			H33.33*	Multiple defects of retina without detachment			H33.33*	Multiple defects of retina without detachment			H33.33*	Multiple defects of retina without detachment			H33.33*	Multiple defects of retina without detachment			H33.33*	Multiple defects of retina without detachment			H33.33*	Multiple defects of retina without detachment			H33.33*	Multiple defects of retina without detachment			H33.33*	Multiple defects of retina without detachment			H33.33*	Multiple defects of retina without detachment			H33.33*	Multiple defects of retina without detachment			H33.33*	Multiple defects of retina without detachment			H33.33*	Multiple defects of retina without detachment			H33.33*	Multiple defects of retina without detachment			H33.33*	Multiple defects of retina without detachment			H33.33*	Multiple defects of retina without detachment			H33.33*	Multiple defects of retina without detachment			H33.33*	Multiple defects of retina without detachment			H33.33*	Multiple defects of retina without detachment			H33.33*	Multiple defects of retina without detachment			H33.33*	Multiple defects of retina without detachment			H33.33*	Multiple defects of retina without detachment			H33.33*	Multiple defects of retina without detachment			H33.33*	Multiple defects of retina without detachment			H33.33*	Multiple defects of retina without detachment			H33.33*	Multiple defects of retina without detachment			H33.33*	Multiple defects of retina without detachment			H33.33*	Multiple defects of retina without detachment			H33.33*	Multiple defects of retina without detachment			H33.33*	Multiple defects of retina without detachment			H33.33*	Multiple defects of retina without detachment			H33.33*	Multiple defects of retina without detachment			H33.33*	Multiple defects of retina without detachment			H33.33*	Multiple defects of retina without detachment			H33.33*	Multiple defects of retina without detachment			H33.33*	Multiple defects of retina without detachment			H33.33*	Multiple defects of retina without detachment			H33.33*	Multiple defects of retina without detachment			H33.33*	Multiple defects of retina without detachment			H33.33*	Multiple defects of retina without detachment			H33.33*	Multiple defects of retina without detachment			H33.33*	Multiple defects of retina without detachment			H33.33*	Multiple defects of retina without detachment			H33.33*	Multiple defects of retina without detachment			H33.33*	Multiple defects of retina without detachment			H33.33*	Multiple defects of retina without detachment			H33.33*	Multiple defects of retina without detachment			H33.33*	Multiple defects of retina without detachment			H33.33*	Multiple defects of retina without detachment			H33.33*	Multiple defects of retina without detachment			H33.33*	Multiple defects of retina without detachment			H33.33*	Multiple defects of retina without detachment			H33.33*	Multiple defects of retina without detachment			H33.33*	Multiple defects of retina without detachment			H33.33*	Multiple defects of retina without detachment			H33.33*	Multiple defects of retina without detachment			H33.33*	Multiple defects of retina without detachment			H33.33*	Multiple defects of retina without detachment			H33.33*	Multiple defects of retina without detachment			H33.33*	Multiple defects of retina without detachment			H33.33*	Multiple defects of retina without detachment			H33.33*	Multiple defects of retina without detachment			H33.33*	Multiple defects of retina without detachment			H33.33*	Multiple defects of retina without detachment			H33.33*	Multiple defects of retina without detachment			H33.33*	Multiple defects of retina without detachment			H33.33*	Multiple defects of retina without detachment			H33.33*	Multiple defects of retina without detachment			H33.33*	Multiple defects of retina without detachment			H33.33*
Traction detachment of retina		H34.0*	Transient retinal artery occlusion	Traction detachment of retina			H33.4*	Traction detachment of retina			H33.4*	Traction detachment of retina			H33.4*	Traction detachment of retina			H33.4*	Traction detachment of retina			H33.4*	Traction detachment of retina			H33.4*	Traction detachment of retina			H33.4*	Traction detachment of retina			H33.4*	Traction detachment of retina			H33.4*	Traction detachment of retina			H33.4*	Traction detachment of retina			H33.4*	Traction detachment of retina			H33.4*	Traction detachment of retina			H33.4*	Traction detachment of retina			H33.4*	Traction detachment of retina			H33.4*	Traction detachment of retina			H33.4*	Traction detachment of retina			H33.4*	Traction detachment of retina			H33.4*	Traction detachment of retina			H33.4*	Traction detachment of retina			H33.4*	Traction detachment of retina			H33.4*	Traction detachment of retina			H33.4*	Traction detachment of retina			H33.4*	Traction detachment of retina			H33.4*	Traction detachment of retina			H33.4*	Traction detachment of retina			H33.4*	Traction detachment of retina			H33.4*	Traction detachment of retina			H33.4*	Traction detachment of retina			H33.4*	Traction detachment of retina			H33.4*	Traction detachment of retina			H33.4*	Traction detachment of retina			H33.4*	Traction detachment of retina			H33.4*	Traction detachment of retina			H33.4*	Traction detachment of retina			H33.4*	Traction detachment of retina			H33.4*	Traction detachment of retina			H33.4*	Traction detachment of retina			H33.4*	Traction detachment of retina			H33.4*	Traction detachment of retina			H33.4*	Traction detachment of retina			H33.4*	Traction detachment of retina			H33.4*	Traction detachment of retina			H33.4*	Traction detachment of retina			H33.4*	Traction detachment of retina			H33.4*	Traction detachment of retina			H33.4*	Traction detachment of retina			H33.4*	Traction detachment of retina			H33.4*	Traction detachment of retina			H33.4*	Traction detachment of retina			H33.4*	Traction detachment of retina			H33.4*	Traction detachment of retina			H33.4*	Traction detachment of retina			H33.4*	Traction detachment of retina			H33.4*	Traction detachment of retina			H33.4*	Traction detachment of retina			H33.4*	Traction detachment of retina			H33.4*	Traction detachment of retina			H33.4*	Traction detachment of retina			H33.4*	Traction detachment of retina			H33.4*	Traction detachment of retina			H33.4*	Traction detachment of retina			H33.4*	Traction detachment of retina			H33.4*	Traction detachment of retina			H33.4*	Traction detachment of retina			H33.4*	Traction detachment of retina			H33.4*	Traction detachment of retina			H33.4*	Traction detachment of retina			H33.4*	Traction detachment of retina			H33.4*	Traction detachment of retina			H33.4*	Traction detachment of retina			H33.4*	Traction detachment of retina			H33.4*	Traction detachment of retina			H33.4*	Traction detachment of retina			H33.4*	Traction detachment of retina			H33.4*	Traction detachment of retina			H33.4*	Traction detachment of retina			H33.4*	Traction detachment of retina			H33.4*	Traction detachment of retina			H33.4*	Traction detachment of retina			H33.4*	Traction detachment of retina			H33.4*	Traction detachment of retina			H33.4*	Traction detachment of retina			H33.4*	Traction detachment of retina			H33.4*	Traction detachment of retina			H33.4*	Traction detachment of retina			H33.4*	Traction detachment of retina			H33.4*	Traction detachment of retina			H33.4*	Traction detachment of retina			H33.4*	Traction detachment of retina			H33.4*	Traction detachment of retina			H33.4*	Traction detachment of retina			H33.4*	Traction detachment of retina			H33.4*	Traction detachment of retina			H33.4*	Traction detachment of retina			H33.4*	Traction detachment of retina			H33.4*	Traction detachment of retina			H33.4*	Traction detachment of retina			H33.4*	Traction detachment of retina			H33.4*	Traction detachment of retina			H33.4*	Traction detachment of retina			H33.4*	Traction detachment of retina			H33.4*	Traction detachment of retina			H33.4*	Traction detachment of retina			H33.4*	Traction detachment of retina			H33.4*	Traction detachment of retina			H33.4*	Traction detachment of retina			H33.4*	Traction detachment of retina			H33.4*	Traction detachment of retina			H33.4*	Traction detachment of retina			H33.4*	Traction detachment of retina			H33.4*	Traction detachment of retina			H33.4*	Traction detachment of retina			H33.4*	Traction detachment of retina			H33.4*	Traction detachment of retina			H33.4*	Traction detachment of retina			H33.4*	Traction detachment of retina			H33.4*	Traction detachment of retina			H33.4*	Traction detachment of retina			H33.4*	Traction detachment of retina			H33.4*	Traction detachment of retina			H33.4*	Traction detachment of retina			H33.4*	Traction detachment of retina			H33.4*	Traction detachment of retina			H33.4*	Traction detachment of retina			H33.4*	Traction detachment of retina			H33.4*	Traction detachment of retina			H33.4*	Traction detachment of retina			H33.4*	Traction detachment of retina			H33.4*	Traction detachment of retina			H33.4*	Traction detachment of retina			H33.4*	Traction detachment of retina			H33.4*	Traction detachment of retina			H33.4*	Traction detachment of retina			H33.4*	Traction detachment of retina			H33.4*	Traction detachment of retina			H33.4*	Traction detachment of retina			H33.4*	Traction detachment of retina			H33.4*	Traction detachment of retina			H33.4*	Traction detachment of retina			H33.4*	Traction detachment of retina			H33.4*	Traction detachment of retina			H33.4*	Traction detachment of retina			H33.4*	Traction detachment of retina			H33.4*	Traction detachment of retina			H33.4*	Traction detachment of retina			H33.4*	Traction detachment of retina			H33.4*	Traction detachment of retina			H33.4*	Traction detachment of retina			H33.4*	Traction detachment of retina			H33.4*	Traction detachment of retina			H33.4*	Traction detachment of retina			H33.4*	Traction detachment of retina			H33.4*	Traction detachment of retina			H33.4*	Traction detachment of retina			H33.4*	Traction detachment of retina			H33.4*	Traction detachment of retina			H33.4*	Traction detachment of retina			H33.4*	Traction detachment of retina			H33.4*	Traction detachment of retina			H33.4*	Traction detachment of retina			H33.4*	Traction detachment of retina			H33.4*	Traction detachment of retina			H33.4*	Traction detachment of retina			H33.4*	Traction detachment of retina			H33.4*	Traction detachment of retina			H33.4*	Traction detachment of retina			H33.4*	Traction detachment of retina			H33.4*	Traction detachment of retina			H33.4*	Traction detachment of retina			H33.4*	Traction detachment of retina			H33.4*	Traction detachment of retina			H33.4*	Traction detachment of retina			H33.4*	Traction detachment of retina			H33.4*	Traction detachment of retina			H33.4*	Traction detachment of retina			H33.4*	Traction detachment of retina			H33.4*	Traction detachment of retina			H33.4*	Traction detachment of retina			H33.4*	Traction detachment of retina			H33.4*	Traction detachment of retina			H33.4*	Traction detachment of retina			H33.4*	Traction detachment of retina			H33.4*	Traction detachment of retina			H33.4*	Traction detachment of retina			H33.4*	Traction detachment of retina			H33.4*	Traction detachment of retina			H33.4*	Traction detachment of retina			H33.4*	Traction detachment of retina			H33.4*	Traction detachment of retina			H33.4*	Traction detachment of retina			H33.4*	Traction detachment of retina			H33.4*	Traction detachment of retina			H33.4*	Traction detachment of retina			H33.4*	Traction detachment of retina			H33.4*	Traction detachment of retina			H33.4*	Traction detachment of retina			H33.4*	Traction detachment of retina			H33.4*	Traction detachment of retina			H33.4*	Traction detachment of retina			H33.4*	Traction detachment of retina			H33.4*	Traction detachment of retina			H33.4*	Traction detachment of retina			H33.4*	Traction detachment of retina			H33.4*	Traction detachment of retina			H33.4*	Traction detachment of retina			H33.4*	Traction detachment of retina			H33.4*	Traction detachment of retina			H33.4*	Traction detachment of retina			H33.4*	Traction detachment of retina			H33.4*	Traction detachment of retina			H33.4*	Traction detachment of retina			H33.4*	Traction detachment of retina			H33.4*	Traction detachment of retina			H33.4*	Traction detachment of retina			H33.4*	Traction detachment of retina			H33.4*	Traction detachment of retina			H33.4*	Traction detachment of retina			H33.4*	Traction detachment of retina			H33.4*	Traction detachment of retina			H33.4*	Traction detachment of retina			H33.4*	Traction detachment of retina			H33.4*	Traction detachment of retina			H33.4*	Traction detachment of retina			H33.4*	Traction detachment of retina			H33.4*	Traction detachment of retina			H33.4*	Traction detachment of retina			H33.4*	Traction detachment of retina			H33.4*	Traction detachment of retina			H33.4*	Traction detachment of retina			H33.4*	Traction detachment of retina			H33.4*	Traction detachment of retina			H33.4*	Traction detachment of retina			H33.4*	Traction detachment of retina			H33.4*	Traction detachment of retina			H33.4*	Traction detachment of retina			H33.4*	Traction detachment of retina			H33.4*	Traction detachment of retina			H33.4*	Traction detachment of retina			H33.4*	Traction detachment of retina			H33.4*	Traction detachment of retina			H33.4*	Traction detachment of retina			H33.4*	Traction detachment of retina			H33.4*	Traction detachment of retina			H33.4*	Traction detachment of retina			H33.4*	Traction detachment of retina			H33.4*	Traction detachment of retina			H33.4*	Traction detachment of retina			H33.4*	Traction detachment of retina			H33.4*	Traction detachment of retina			H33.4*	Traction detachment of retina			H33.4*	Traction detachment of retina			H33.4*	Traction detachment of retina			H33.4*	Traction detachment of retina			H33.4*	Traction detachment of retina			H33.4*	Traction detachment of retina			H33.4*	Traction detachment of retina			H33.4*	Traction detachment of retina			H33.4*	Traction detachment of retina			H33.4*	Traction detachment of retina			H33.4*	Traction detachment of retina			H33.4*	Traction detachment of retina			H33.4*	Traction detachment of retina			H33.4*	Traction detachment of retina			H33.4*	Traction detachment of retina			H33.4*	Traction detachment of retina			H33.4*	Traction detachment of retina			H33.4*	Traction detachment of retina			H33.4*	Traction detachment of retina			H33.4*	Traction detachment of retina			H33.4*	Traction detachment of retina			H33.4*	Traction detachment of retina			H33.4*	Traction detachment of retina			H33.4*	Traction detachment of retina			H33.4*	Traction detachment of retina			H33.4*	Traction detachment of retina			H33.4*	Traction detachment of retina			H33.4*	Traction detachment of retina			H33.4*	Traction detachment of retina			H33.4*	Traction detachment of retina			H33.4*	Traction detachment of retina			H33.4*	Traction detachment of retina			H33.4*	Traction detachment of retina			H33.4*	Traction detachment of retina			H33.4*	Traction detachment of retina			H33.4*	Traction detachment of retina			H33.4*	Traction detachment of retina			H33.4*	Traction detachment of retina			H33.4*	Traction detachment of retina			H33.4*	Traction detachment of retina			H33.4*	Traction detachment of retina			H33.4*	Traction detachment of retina			H33.4*	Traction detachment of retina			H33.4*	Traction detachment of retina			H33.4*	Traction detachment of retina			H33.4*	Traction detachment of retina			H33.4*	Traction detachment of retina			H33.4*	Traction detachment of retina			H33.4*	Traction detachment of retina			H33.4*	Traction detachment of retina			H33.4*	Traction detachment of retina			H33.4*	Traction detachment of retina			H33.4*	Traction detachment of retina			H33.4*	Traction detachment of retina			H33.4*	Traction detachment of retina			H33.4*	Traction detachment of retina			H33.4*	Traction detachment of retina			H33.4*	Traction detachment of retina			H33.4*	Traction detachment of retina			H33.4*	Traction detachment of retina			H33.4*	Traction detachment of retina			H33.4*	Traction detachment of retina			H33.4*	Traction detachment of retina			H33.4*	Traction detachment of retina			H33.4*	Traction detachment of retina			H33.4*	Traction detachment of retina			H33.4*	Traction detachment of retina			H33.4*	Traction detachment of retina			H33.4*	Traction detachment of retina			H33.4*	Traction detachment of retina			H33.4*	Traction detachment of retina			H33.4*	Traction detachment of retina			H33.4*	Traction detachment of retina			H33.4*	Traction detachment of retina			H33.4*	Traction detachment of retina			H33.4*	Traction detachment of retina			H33.4*	Traction detachment of retina			H33.4*	Traction detachment of retina			H33.4*	Traction detachment of retina			H33.4*	Traction detachment of retina			H33.4*	Traction detachment of retina			H33.4*	Traction detachment of retina			H33.4*	Traction detachment of retina			H33.4*	Traction detachment of retina			H33.4*	Traction detachment of retina			H33.4*	Traction detachment of retina			H33.4*	Traction detachment of retina			H33.4*	Traction detachment of retina			H33.4*	Traction detachment of retina			H33.4*	Traction detachment of retina			H33.4*	Traction detachment of retina			H33.4*	Traction detachment of retina			H33.4*	Traction detachment of retina			H33.4*	Traction detachment of retina			H33.4*	Traction detachment of retina			H33.4*	Traction detachment of retina			H33.4*	Traction detachment of retina			H33.4*	Traction detachment of retina			H33.4*	Traction detachment of retina			H33.4*	Traction detachment of retina			H33.4*	Traction detachment of retina			H33.4*	Traction detachment of retina			H33.4*	Traction detachment of retina			H33.4*	Traction detachment of retina			H33.4*	Traction detachment of retina			H33.4*	Traction detachment of retina			H33.4*	Traction detachment of retina			H33.4*	Traction detachment of retina			H33.4*	Traction detachment of retina			H33.4*	Traction detachment of retina			H33.4*	Traction detachment of retina			H33.4*	Traction detachment of retina			H33.4*	Traction detachment of retina			H33.4*	Traction detachment of retina			H33.4*	Traction detachment of retina			H33.4*	Traction detachment of retina			H33.4*	Traction detachment of retina			H33.4*	Traction detachment of retina			H33.4*	Traction detachment of retina			H33.4*	Traction detachment of retina			H33.4*	Traction detachment of retina			H33.4*	Traction detachment of retina			H33.4*	Traction detachment of retina			H33.4*	Traction detachment of retina			H33.4*	Traction detachment of retina			H33.4*	Traction detachment of retina			H33.4*	Traction detachment of retina			H33.4*	Traction detachment of retina			H33.4*	Traction detachment of retina			H33.4*	Traction detachment of retina			H33.4*	Traction detachment of retina			H33.4*	Traction detachment of retina			H33.4*	Traction detachment of retina			H33.4*	Traction detachment of retina			H33.4*	Traction detachment of retina			H33.4*	Traction detachment of retina			H33.4*	Traction detachment of retina			H33.4*	Traction detachment of retina			H33.4*	Traction detachment of retina			H33.4*	Traction detachment of retina			H33.4*	Traction detachment of retina			H33.4*	Traction detachment of retina			H33.4*	Traction detachment of retina			H33.4*	Traction detachment of retina			H33.4*	Traction detachment of retina			H33.4*	Traction detachment of retina			H33.4*	Traction detachment of retina			H33.4*	Traction detachment of retina			H33.4*	Traction detachment of retina			H33.4*	Traction detachment of retina			H33.4*	Traction detachment of retina			H33.4*	Traction detachment of retina			H33.4*	Traction detachment of retina			H33.4*	Traction detachment of retina			H33.4*	Traction detachment of retina			H33.4*	Traction detachment of retina			H33.4*	Traction detachment of retina			H33.4*	Traction detachment of retina			H33.4*	Traction detachment of retina			H33.4*	Traction detachment of retina			H33.4*	Traction detachment of retina			H33.4*	Traction detachment of retina			H33.4*	Traction detachment of retina			H33.4*	Traction detachment of retina			H33.4*	Traction detachment of retina			H33.4*	Traction detachment of retina			H33.4*	Traction detachment of retina			H33.4*	Traction detachment of retina			H33.4*	Traction detachment of retina			H33.4*	Traction detachment of retina			H33.4*	Traction detachment of retina			H33.4*	Traction detachment of retina			H33.4*	Traction detachment of retina			H33.4*	Traction detachment of retina			H33.4*	Traction detachment of retina			H33.4*	Traction detachment of retina			H33.4*	Traction detachment of retina			H33.4*	Traction detachment of retina			H33.4*	Traction detachment of retina			H33.4*	Traction detachment of retina			H33.4*	Traction detachment of retina			H33.4*	Traction detachment of retina			H33.4*	Traction detachment of retina			H33.4*	Traction detachment of retina			H33.4*	Traction detachment of retina			H33.4*	Traction detachment of retina			H33.4*	Traction detachment of retina			H33.4*	Traction detachment of retina			H33.4*	Traction detachment of retina			H33.4*	Traction detachment of retina			H33.4*	Traction detachment of retina			H33.4*	Traction detachment of retina			H33.4*	Traction detachment of retina			H33.4*	Traction detachment of retina			H33.4*	Traction detachment of retina			H33.4*	Traction detachment of retina			H33.4*	Traction detachment of retina			H33.4*	Traction detachment of retina			H33.4*	Traction detachment of retina			H33.4*	Traction detachment of retina			H33.4*	Traction detachment of retina			H33.4*	Traction detachment of retina			H33.4*	Traction detachment of retina			H33.4*	Traction detachment of retina			H33.4*	Traction detachment of retina			H33.4*	Traction detachment of retina			H33.4*	Traction detachment of retina			H33.4*	Traction detachment of retina			H33.4*	Traction detachment of retina			H33.4*	Traction detachment of retina			H33.4*	Traction detachment of retina			H33.4*	Traction detachment of retina			H33.4*	Traction detachment of retina			H33.4*	Traction detachment of retina			H33.4*	Traction detachment of retina			H33.4*	Traction detachment of retina			H33.4*	Traction detachment of retina			H33.4*	Traction detachment of retina			H33.4*	Traction detachment of retina			H33.4*	Traction detachment of retina			H33.4*	Traction detachment of retina			H33.4*	Traction detachment of retina			H33.4*	Traction detachment of retina			H33.4*	Traction detachment of retina			H33.4*	Traction detachment of retina			H33.4*	Traction detachment of retina			H33.4*	Traction detachment of retina			H33.4*	Traction detachment of retina			H33.4*	Traction detachment of retina			H33.4*	Traction detachment of retina			H33.4*	Traction detachment of retina			H33.4*	Traction detachment of retina			H33.4*	Traction detachment of retina			H33.4*	Traction detachment of retina			H33.4*	Traction detachment of retina			H33.4*	Traction detachment of retina			H33.4*	Traction detachment of retina			H33.4*	Traction detachment of retina			H33.4*	Traction detachment of retina			H33.4*	Traction detachment of retina			H33.4*	Traction detachment of retina			H33.4*	Traction detachment of retina			H33.4*	Traction detachment of retina			H33.4*	Traction detachment of retina			H33.4*	Traction detachment of retina			H33.4*	Traction detachment of retina			H33.4*	Traction detachment of retina			H33.4*	Traction detachment of retina			H33.4*	Traction detachment of retina			H33.4*	Traction detachment of retina			H33.4*	Traction detachment of retina			H33.4*	Traction detachment of retina			H33.4*	Traction detachment of retina			H33.4*	Traction detachment of retina			H33.4*	Traction detachment of retina			H33.4*	Traction detachment of retina			H33.4*	Traction detachment of retina			H33.4*	Traction detachment of retina			H33.4*	Traction detachment of retina			H33.4*	Traction detachment of retina			H33.4*	Traction detachment of retina			H33.4*	Traction detachment of retina			H33.4*	Traction detachment of retina			H33.4*	Traction detachment of retina			H33.4*	Traction detachment of retina			H33.4*	Traction detachment of retina			H33.4*	Traction detachment of retina			H33.4*	Traction detachment of retina			H33.4*	Traction detachment of retina			H33.4*	Traction detachment of retina			H33.4*	Traction detachment of retina			H33.4*	Traction detachment of retina			H33.4*	Traction detachment of retina			H33.4*	Traction detachment of retina			H33.4*	Traction detachment of retina			H33.4*	Traction detachment of retina			H33.4*	Traction detachment of retina			H33.4*	Traction detachment of retina			H33.4*	Traction detachment of retina			H33.4*	Traction detachment of retina			H33.4*	Traction detachment of retina			H33.4*	Traction detachment of retina			H33.4*	Traction detachment of retina			H33.4*	Traction detachment of retina			H33.4*	Traction detachment of retina			H33.4*	Traction detachment of retina			H33.4*	Traction detachment of retina			H33.4*	Traction detachment of retina			H33.4*	Traction detachment of retina			H33.4*	Traction detachment of retina			H33.4*	Traction detachment of retina			H33.4*	Traction detachment of retina			H33.4*	Traction detachment of retina			H33.4*	Traction detachment of retina			H33.4*	Traction detachment of retina			H33.4*	Traction detachment of retina			H33.4*	Traction detachment of retina			H33.4*	Traction detachment of retina			H33.4*	Traction detachment of retina			H33.4*	Traction detachment of retina			H33.4*	Traction detachment of retina			H33.4*	Traction detachment of retina			H33.4*	Traction detachment of retina			H33.4*	Traction detachment of retina			H33.4*	Traction detachment of retina			H33.4*	Traction detachment of retina			H33.4*	Traction detachment of retina			H33.4*	Traction detachment of retina			H33.4*	Traction detachment of retina			H33.4*	Traction detachment of retina			H33.4*	Traction detachment of retina			H33.4*	Traction detachment of retina			H33.4*	Traction detachment of retina			H33.4*	Traction detachment of retina			H33.4*	Traction detachment of retina			H33.4*	Traction detachment of retina			H33.4*	Traction detachment of retina			H33.4*	Traction detachment of retina			H33.4*	Traction detachment of retina			H33.4*	Traction detachment of retina			H33.4*	Traction detachment of retina			H33.4*	Traction detachment of retina			H33.4*	Traction detachment of retina			H33.4*	Traction detachment of retina			H33.4*	Traction detachment of retina			H33.4*	Traction detachment of retina			H33.4*	Traction detachment of retina			H33.4*	Traction detachment of retina			H33.4*	Traction detachment of retina			H33.4*	Traction detachment of retina			H33.4*	Traction detachment of retina			H33.4*	Traction detachment of retina			H33.4*	Traction detachment of retina			H33.4*	Traction detachment of retina			H33.4*	Traction detachment of retina			H33.4*	Traction detachment of retina			H33.4*	Traction detachment of retina			H33.4*	Traction detachment of retina			H33.4*	Traction detachment of retina			H33.4*	Traction detachment of retina			H33.4*	Traction detachment of retina			H33.4*	Traction detachment of retina			H33.4*	Traction detachment of retina			H33.4*	Traction detachment of retina			H33.4*	Traction detachment of retina			H33.4*	Traction detachment of retina			H33.4*	Traction detachment of retina			H33.4*	Traction detachment of retina			H33.4*	Traction detachment of retina			H33.4*	Traction detachment of retina			H33.4*	Traction detachment of retina			H33.4*	Traction detachment of retina			H33.4*	Traction detachment of retina			H33.4*	Traction detachment of retina			H33.4*	Traction detachment of retina			H33.4*	Traction detachment of retina			H33.4*	Traction detachment of retina			H33.4*	Traction detachment of retina			H33.4*	Traction detachment of retina			H33.4*	Traction detachment of retina			H33.4*	Traction detachment of retina			H33.4*	Traction detachment of retina			H33.4*	Traction detachment of retina			H33.4*	Traction detachment of retina			H33.4*	Traction detachment of retina			H33.4*	Traction detachment of retina			H33.4*	Traction detachment of retina			H33.4*	Traction detachment of retina			H33.4*	Traction detachment of retina			H33.4*	Traction detachment of retina			H33.4*	Traction detachment of retina			H33.4*	Traction detachment of retina			H33.4*	Traction detachment of retina			H33.4*	Traction detachment of retina			H33.4*	Traction detachment of retina			H33.4*	Traction detachment of retina			H33.4*	Traction detachment of retina			H33.4*	Traction detachment of retina			H33.4*	Traction detachment of retina			H33.4*	Traction detachment of retina			H33.4*	Traction detachment of retina			H33.4*	Traction detachment of retina			H33.4*	Traction detachment of retina			H33.4*	Traction detachment of retina			H33.4*	Traction detachment of retina			H33.4*	Traction detachment of retina			H33.4*	Traction detachment of retina			H33.4*	Traction detachment of retina			H33.4*	Traction detachment of retina			H33.4*	Traction detachment of retina			H33.4*	Traction detachment of retina			H33.4*	Traction detachment of retina			H33.4*	Traction detachment of retina			H33.4*	Traction detachment of retina			H33.4*	Traction detachment of retina			H33.4*	Traction detachment of retina			H33.4*	Traction detachment of retina			H33.4*	Traction detachment of retina			H33.4*	Traction detachment of retina			H33.4*	Traction detachment of retina			H33.4*	Traction detachment of retina			H33.4*	Traction detachment of retina			H33.4*	Traction detachment of retina			H33.4*	Traction detachment of retina			H33.4*	Traction detachment of retina			H33.4*	Traction detachment of retina			H33.4*	Traction detachment of retina			H33.4*	Traction detachment of retina			H33.4*	Traction detachment of retina			H33.4*	Traction detachment of retina			H33.4*	Traction detachment of retina			H33.4*	Traction detachment of retina			H33.4*	Traction detachment of retina			H33.4*	Traction detachment of retina			H33.4*	Traction detachment of retina			H33.4*	Traction detachment of retina			H33.4*	Traction detachment of retina			H33.4*	Traction detachment of retina			H33.4*	Traction detachment of retina			H33.4*	Traction detachment of retina			H33.4*	Traction detachment of retina			H33.4*	Traction detachment of retina			H33.4*	Traction detachment of retina			H33.4*	Traction detachment of retina			H33.4*	Traction detachment of retina			H33.4*	Traction detachment of retina			H33.4*	Traction detachment of retina			H33.4*	Traction detachment of retina			H33.4*	Traction detachment of retina			H33.4*	Traction detachment of retina			H33.4*	Traction detachment of retina			H33.4*	Traction detachment of retina			H33.4*	Traction detachment of retina			H33.4*	Traction detachment of retina			H33.4*	Traction detachment of retina			H33.4*	Traction detachment of retina			H33.4*	Traction detachment of retina			H33.4*	Traction detachment of retina			H33.4*	Traction detachment of retina			H33.4*	Traction detachment of retina			H33.4*	Traction detachment of retina			H33.4*	Traction detachment of retina			H33.4*	Traction detachment of retina			H33.4*	Traction detachment of retina			H33.4*	Traction detachment of retina			H33.4*	Traction detachment of retina			H33.4*	Traction detachment of retina			H33.4*	Traction detachment of retina			H33.4*	Traction detachment of retina			H33.4*	Traction detachment of retina			H33.4*	Traction detachment of retina			H33.4*	Traction detachment of retina			H33.4*	Traction detachment of retina			H33.4*	Traction detachment of retina			H33.4*	Traction detachment of retina			H33.4*	Traction detachment of retina			H33.4*	Traction detachment of retina			H33.4*	Traction detachment of retina			H33.4*	Traction detachment of retina			H33.4*	Traction detachment of retina			H33.4*	Traction detachment of retina			H33.4*	Traction detachment of retina			H33.4*	Traction detachment of retina			H33.4*	Traction detachment of retina			H33.4*	Traction detachment of retina			H33.4*	Traction detachment of retina			H33.4*	Traction detachment of retina			H33.4*	Traction detachment of retina			H33.4*	Traction detachment of retina			H33.4*	Traction detachment of retina			H33.4*	Traction detachment of retina			H33.4*	Traction detachment of retina			H33.4*	Traction detachment of retina			H33.4*	Traction detachment of retina			H33.4*	Traction detachment of retina			H33.4*	Traction detachment of retina			H33.4*	Traction detachment of retina			H33.4*	Traction detachment of retina			H33.4*	Traction detachment of retina			H33.4*	Traction detachment of retina			H33.4*	Traction detachment of retina			H33.4*	Traction detachment of retina			H33.4*	Traction detachment of retina			H33.4*	Traction detachment of retina			H33.4*	Traction detachment of retina			H33.4*	Traction detachment of retina			H33.4*	Traction detachment of retina			H33.4*	Traction detachment of retina			H33.4*	Traction detachment of retina			H33.4*	Traction detachment of retina			H33.4*	Traction detachment of retina			H33.4*	Traction detachment of retina			H33.4*	Traction detachment of retina			H33.4*	Traction detachment of retina			H33.4*	Traction detachment of retina			H33.4*	Traction detachment of retina			H33.4*	Traction detachment of retina			H33.4*	Traction detachment of retina			H33.4*	Traction detachment of retina			H33.4*	Traction detachment of retina			H33.4*	Traction detachment of retina			H33.4*	Traction detachment of retina			H33.4*	Traction detachment of retina			H33.4*	Traction detachment of retina			H33.4*	Traction detachment of retina			H33.4*	Traction detachment of retina			H33.4*	Traction detachment of retina			H33.4*	Traction detachment of retina			H33.4*	Traction detachment of retina			H33.4*	Traction detachment of retina			H33.4*	Traction detachment of retina			H33.4*	Traction detachment of retina			H33.4*	Traction detachment of retina			H33.4*	Traction detachment of retina			H33.4*	Traction detachment of retina			H33.4*	Traction detachment of retina			H33.4*	Traction detachment of retina			H33.4*	Traction detachment of retina			H33.4*	Traction detachment of retina			H33.4*	Traction detachment of retina			H33.4*	Traction detachment of retina			H33.4*	Traction detachment of retina			H33.4*	Traction detachment of retina			H33.4*	Traction detachment of retina			H33.4*	Traction detachment of retina			H33.4*	Traction detachment of retina			H33.4*	Traction detachment of retina			H33.4*	Traction detachment of retina			H33.4*	Traction detachment of retina			H33.4*	Traction detachment of retina			H33.4*	Traction detachment of retina			H33.4*	Traction detachment of retina			H33.4*	Traction detachment of retina			H33.4*	Traction detachment of retina			H33.4*	Traction detachment of retina			H33.4*	Traction detachment of retina			H33.4*	Traction detachment of retina			H33.4*	Traction detachment of retina			H33.4*	Traction detachment of retina			H33.4*	Traction detachment of retina			H33.4*	Traction detachment of retina			H33.4*	Traction detachment of retina			H33.4*	Traction detachment of retina			H33.4*	Traction detachment of retina			H33.4*	Traction detachment of retina			H33.4*	Traction detachment of retina			H33.4*	Traction detachment of retina			H33.4*	Traction detachment of retina			H33.4*	Traction detachment of retina			H33.4*	Traction detachment of retina			H33.4*	Traction detachment of retina			H33.4*	Traction detachment of retina			H33.4*	Traction detachment of retina			H33.4*	Traction detachment of retina			H33.4*	Traction detachment of retina			H33.4*	Traction detachment of retina			H33.4*	Traction detachment of retina			H33.4*	Traction detachment of retina			H33.4*	Traction detachment of retina			H33.4*	Traction detachment of retina			H33.4*	Traction detachment of retina			H33.4*	Traction detachment of retina			H33.4*	Traction detachment of retina			H33.4*	Traction detachment of retina			H33.4*	Traction detachment of retina			H33.4*	Traction detachment of retina			H33.4*	Traction detachment of retina			H33.4*	Traction detachment of retina			H33.4*	Traction detachment of retina			H33.4*	Traction detachment of retina			H33.4*	Traction detachment of retina			H33.4*	Traction detachment of retina			H33.4*	Traction detachment of retina			H33.4*	Traction detachment of retina			H33.4*	Traction detachment of retina			H33.4*	Traction detachment of retina			H33.4*	Traction detachment of retina			H33.4*	Traction detachment of retina			H33.4*	Traction detachment of retina			H33.4*	Traction detachment of retina			H33.4*	Traction detachment of retina			H33.4*	Traction detachment of retina			H33.4*	Traction detachment of retina			H33.4*	Traction detachment of retina			H33.4*	Traction detachment of retina			H33.4*	Traction detachment of retina			H33.4*	Traction detachment of retina			H33.4*	Traction detachment of retina			H33.4*	Traction detachment of retina			H33.4*	Traction detachment of retina			H33.4*	Traction detachment of retina			H33.4*	Traction detachment of retina			H33.4*	Traction detachment of retina			H33.4*	Traction detachment of retina			H33.4*	Traction detachment of retina			H33.4*	Traction detachment of retina			H33.4*	Traction detachment of retina			H33.4*	Traction detachment of retina			H33.4*	Traction detachment of retina			H33.4*	Traction detachment of retina			H33.4*	Traction detachment of retina			H33.4*	Traction detachment of retina			H33.4*	Traction detachment of retina			H33.4*	Traction detachment of retina			H33.4*	Traction detachment of retina			H33.4*	Traction detachment of retina			H33.4*	Traction detachment of retina			H33.4*	Traction detachment of retina			H33.4*	Traction detachment of retina			H33.4*	Traction detachment of retina			H33.4*	Traction detachment of retina			H33.4*	Traction detachment of retina			H33.4*	Traction detachment of retina			H33.4*	Traction detachment of retina			H33.4*	Traction detachment of retina			H33.4*	Traction detachment of retina			H33.4*	Traction detachment of retina			H33.4*	Traction detachment of retina			H33.4*	Traction detachment of retina			H33.4*	Traction detachment of retina			H33.4*	Traction detachment of retina			H33.4*	Traction detachment of retina			H33.4*	Traction detachment of retina			H33.4*	Traction detachment of retina			H33.4*	Traction detachment of retina			H33.4*	Traction detachment of retina			H33.4*	Traction detachment of retina			H33.4*	Traction detachment of retina			H33.4*	Traction detachment of retina			H33.4*	Traction detachment of retina			H33.4*	Traction detachment of retina			H33.4*	Traction detachment of retina			H33.4*	Traction detachment of retina			H33.4*	Traction detachment of retina			H33.4*	Traction detachment of retina			H33.4*	Traction detachment of retina			H33.4*	Traction detachment of retina			H33.4*	Traction detachment of retina			H33.4*	Traction detachment of retina			H33.4*	Traction detachment of retina			H33.4*	Traction detachment of retina			H33.4*	Traction detachment of retina			H33.4*	Traction detachment of retina			H33.4*	Traction detachment of retina			H33.4*	Traction detachment of retina			H33.4*	Traction detachment of retina			H33.4*	Traction detachment of retina			H33.4*	Traction detachment of retina			H33.4*	Traction detachment of retina			H33.4*	Traction detachment of retina			H33.4*	Traction detachment of retina			H33.4*	Traction detachment of retina			H33.4*	Traction detachment of retina			H33.4*	Traction detachment of retina			H33.4*	Traction detachment of retina			H33.4*	Traction detachment of retina			H33.4*	Traction detachment of retina			H33.4*	Traction detachment of retina			H33.4*	Traction detachment of retina			H33.4*	Traction detachment of retina			H33.4*	Traction detachment of retina			H33.4*	Traction detachment of retina			H33.4*	Traction detachment of retina			H33.4*	Traction detachment of retina			H33.4*	Traction detachment of retina			H33.4*	Traction detachment of retina			H33.4*	Traction detachment of retina			H33.4*	Traction detachment of retina			H33.4*	Traction detachment of retina			H33.4*	Traction detachment of retina			H33.4*	Traction detachment of retina			H33.4*	Traction detachment of retina			H33.4*	Traction detachment of retina			H33.4*	Traction detachment of retina			H33.4*	Traction detachment of retina			H33.4*	Traction detachment of retina			H33.4*	Traction detachment of retina			H33.4*	Traction detachment of retina			H33.4*	Traction detachment of retina			H33.4*	Traction detachment of retina			H33.4*	Traction detachment of retina			H33.4*	Traction detachment of retina			H33.4*	Traction detachment of retina			H33.4*	Traction detachment of retina			H33.4*	Traction detachment of retina			H33.4*	Traction detachment of retina			H33.4*	Traction detachment of retina			H33.4*	Traction detachment of retina			H33.4*	Traction detachment of retina			H33.4*	Traction detachment of retina			H33.4*	Traction detachment of retina			H33.4*	Traction detachment of retina			H33.4*	Traction detachment of retina			H33.4*	Traction detachment of retina			H33.4*	Traction detachment of retina			H33.4*	Traction detachment of retina			H33.4*	Traction detachment of retina			H33.4*	Traction detachment of retina			H33.4*	Traction detachment of retina			H33.4*	Traction detachment of retina			H33.4*	Traction detachment of retina			H33.4*	Traction detachment of retina			H33.4*	Traction detachment of retina			H33.4*	Traction detachment of retina			H33.4*	Traction detachment of retina			H33.4*	Traction detachment of retina			H33.4*	Traction detachment of retina			H33.4*	Traction detachment of retina			H33.4*	Traction detachment of retina			H33.4*	Traction detachment of retina			H33.4*	Traction detachment of retina			H33.4*	Traction detachment of retina			H33.4*	Traction detachment of retina			H33.4*	Traction detachment of retina			H33.4*	Traction detachment of retina			H33.4*	Traction detachment of retina			H33.4*	Traction detachment of retina			H33.4*	Traction detachment of retina			H33.4*	Traction detachment of retina			H33.4*	Traction detachment of retina			H33.4*	Traction detachment of retina			H33.4*	Traction detachment of retina			H33.4*	Traction detachment of retina			H33.4*	Traction detachment of retina			H33.4*	Traction detachment of retina			H33.4*	Traction detachment of retina			H33.4*	Traction detachment of retina			H33.4*	Traction detachment of retina			H33.4*	Traction detachment of retina			H33.4*	Traction detachment of retina			H33.4*	Traction detachment of retina			H33.4*	Traction detachment of retina			H33.4*	Traction detachment of retina			H33.4*	Traction detachment of retina			H33.4*	Traction detachment of retina			H33.4*	Traction detachment of retina			H33.4*	Traction detachment of retina			H33.4*	Traction detachment of retina			H33.4*	Traction detachment of retina			H33.4*	Traction detachment of retina			H33.4*	Traction detachment of retina			H33.4*	Traction detachment of retina			H33.4*	Traction detachment of retina			H33.4*	Traction detachment of retina			H33.4*	Traction detachment of retina			H33.4*	Traction detachment of retina			H33.4*	Traction detachment of retina			H33.4*	Traction detachment of retina			H33.4*	Traction detachment of retina			H33.4*	Traction detachment of retina			H33.4*	Traction detachment of retina			H33.4*	Traction detachment of retina			H33.4*	Traction detachment of retina			H33.4*	Traction detachment of retina			H33.4*	Traction detachment of retina			H33.4*	Traction detachment of retina			H33.4*	Traction detachment of retina			H33.4*	Traction detachment of retina			H33.4*	Traction detachment of retina			H33.4*	Traction detachment of retina			H33.4*	Traction detachment of retina			H33.4*	Traction detachment of retina			H33.4*	Traction detachment of retina			H33.4*	Traction detachment of retina			H33.4*	Traction detachment of retina			H33.4*	Traction detachment of retina			H33.4*	Traction detachment of retina			H33.4*	Traction detachment of retina			H33.4*	Traction detachment of retina			H33.4*	Traction detachment of retina			H33.4*	Traction detachment of retina			H33.4*	Traction detachment of retina			H33.4*	Traction detachment of retina			H33.4*	Traction detachment of retina			H33.4*	Traction detachment of retina			H33.4*	Traction detachment of retina			H33.4*	Traction detachment of retina			H33.4*	Traction detachment of retina			H33.4*	Traction detachment of retina			H33.4*	Traction detachment of retina			H33.4*	Traction detachment of retina			H33.4*	Traction detachment of retina			H33.4*	Traction detachment of retina			H33.4*	Traction detachment of retina			H33.4*	Traction detachment of retina			H33.4*	Traction detachment of retina			H33.4*	Traction detachment of retina			H33.4*	Traction detachment of retina			H33.4*	Traction detachment of retina			H33.4*	Traction detachment of retina			H33.4*	Traction detachment of retina			H33.4*	Traction detachment of retina			H33.4*	Traction detachment of retina			H33.4*	Traction detachment of retina			H33.4*	Traction detachment of retina			H33.4*	Traction detachment of retina			H33.4*	Traction detachment of retina			H33.4*	Traction detachment of retina			H33.4*	Traction detachment of retina			H33.4*	Traction detachment of retina			H33.4*	Traction detachment of retina			H33.4*	Traction detachment of retina			H33.4*	Traction detachment of retina			H33.4*	Traction detachment of retina			H33.4*	Traction detachment of retina			H33.4*	Traction detachment of retina			H33.4*	Traction detachment of retina			H33.4*	Traction detachment of retina			H33.4*	Traction detachment of retina			H33.4*	Traction detachment of retina			H33.4*	Traction detachment of retina			H33.4*	Traction detachment of retina			H33.4*	Traction detachment of retina			H33.4*	Traction detachment of retina			H33.4*	Traction detachment of retina			H33.4*	Traction detachment of retina			H33.4*	Traction detachment of retina			H33.4*	Traction detachment of retina			H33.4*	Traction detachment of retina			H33.4*	Traction detachment of retina			H33.4*	Traction detachment of retina			H33.4*	Traction detachment of retina			H33.4*	Traction detachment of retina			H33.4*	Traction detachment of retina			H33.4*	Traction detachment of retina			H33.4*	Traction detachment of retina			H33.4*	Traction detachment of retina			H33.4*	Traction detachment of retina			H33.4*	Traction detachment of retina			H33.4*	Traction detachment of retina			H33.4*	Traction detachment of retina			H33.4*	Traction detachment of retina			H33.4*	Traction detachment of retina			H33.4*	Traction detachment of retina			H33.4*	Traction detachment of retina			H33.4*	Traction detachment of retina			H33.4*	Traction detachment of retina			H33.4*	Traction detachment of retina			H33.4*	Traction detachment of retina			H33.4*	Traction detachment of retina			H33.4*	Traction detachment of retina			H33.4*	Traction detachment of retina			H33.4*	Traction detachment of retina			H33.4*	Traction detachment of retina			H33.4*	Traction detachment of retina			H33.4*	Traction detachment of retina			H33.4*	Traction detachment of retina			H33.4*	Traction detachment of retina			H33.4*	Traction detachment of retina			H33.4*	Traction detachment of retina			H33.4*	Traction detachment of retina			H33.4*	Traction detachment of retina			H33.4*	Traction detachment of retina			H33.4*	Traction detachment of retina			H33.4*	Traction detachment of retina			H33.4*	Traction detachment of retina			H33.4*	Traction detachment of retina			H33.4*	Traction detachment of retina			H33.4*	Traction detachment of retina			H33.4*	Traction detachment of retina			H33.4*	Traction detachment of retina			H33.4*	Traction detachment of retina			H33.4*	Traction detachment of retina			H33.4*	Traction detachment of retina			H33.4*	Traction detachment of retina			H33.4*	Traction detachment of retina			H33.4*	Traction detachment of retina			H33.4*	Traction detachment of retina			H33.4*	Traction detachment of retina			H33.4*	Traction detachment of retina			H33.4*	Traction detachment of retina			H33.4*	Traction detachment of retina			H33.4*	Traction detachment of retina			H33.4*	Traction detachment of retina			H33.4*	Traction detachment of retina			H33.4*	Traction detachment of retina			H33.4*	Traction detachment of retina			H33.4*	Traction detachment of retina			H33.4*	Traction detachment of retina			H33.4*	Traction detachment of retina			H33.4*	Traction detachment of retina			H33.4*	Traction detachment of retina			H33.4*	Traction detachment of retina			H33.4*	Traction detachment of retina			H33.4*	Traction detachment of retina			H33.4*	Traction detachment of retina			H33.4*	Traction detachment of retina			H33.4*	Traction detachment of retina			H33.4*	Traction detachment of retina			H33.4*	Traction detachment of retina			H33.4*	Traction detachment of retina			H33.4*	Traction detachment of retina			H33.4*	Traction detachment of retina			H33.4*	Traction detachment of retina			H33.4*	Traction detachment of retina			H33.4*	Traction detachment of retina			H33.4*	Traction detachment of retina			H33.4*	Traction detachment of retina			H33.4*	Traction detachment of retina			H33.4*	Traction detachment of retina			H33.4*	Traction detachment of retina			H33.4*	Traction detachment of retina			H33.4*	Traction detachment of retina			H33.4*	Traction detachment of retina			H33.4*	Traction detachment of retina			H33.4*	Traction detachment of retina			H33.4*	Traction detachment of retina			H33.4*	Traction detachment of retina			H33.4*	Traction detachment of retina			H33.4*	Traction detachment of retina			H33.4*	Traction detachment of retina			H33.4*	Traction detachment of retina			H33.4*	Traction detachment of retina			H33.4*	Traction detachment of retina			H33.4*	Traction detachment of retina			H33.4*	Traction detachment of retina			H33.4*	Traction detachment of retina			H33.4*	Traction detachment of retina			H33.4*	Traction detachment of retina			H33.4*	Traction detachment of retina			H33.4*	Traction detachment of retina			H33.4*	Traction detachment of retina			H33.4*	Traction detachment of retina			H33.4*	Traction detachment of retina			H33.4*	Traction detachment of retina			H33.4*	Traction detachment of retina			H33.4*	Traction detachment of retina			H33.4*	Traction detachment of retina			H33.4*	Traction detachment of retina			H33.4*	Traction detachment of retina			H33.4*	Traction detachment of retina			H33.4*	Traction detachment of retina			H33.4*	Traction detachment of retina			H33.4*	Traction detachment of retina			H33.4*	Traction detachment of retina			H33.4*	Traction detachment of retina			H33.4*	Traction detachment of retina			H33.4*	Traction detachment of retina			H33.4*	Traction detachment of retina			H33.4*	Traction detachment of retina			H33.4*	Traction detachment of retina			H33.4*	Traction detachment of retina			H33.4*	Traction detachment of retina			H33.4*	Traction detachment of retina			H33.4*	Traction detachment of retina			H33.4*	Traction detachment of retina			H33.4*	Traction detachment of retina			H33.4*	Traction detachment of retina			H33.4*	Traction detachment of retina			H33.4*	Traction detachment of retina			H33.4*	Traction detachment of retina			H33.4*	Traction detachment of retina			H33.4*	Traction detachment of retina			H33.4*	Traction detachment of retina			H33.4*	Traction detachment of retina			H33.4*	Traction detachment of retina			H33.4*	Traction detachment of retina			H33.4*	Traction detachment of retina			H33.4*	Traction detachment of retina			H33.4*	Traction detachment of retina			H33.4*	Traction detachment of retina			H33.4*	Traction detachment of retina			H33.4*	Traction detachment of retina			H33.4*	Traction detachment of retina			H33.4*	Traction detachment of retina			H33.4*	Traction detachment of retina			H33.4*	Traction detachment of retina			H33.4*	Traction detachment of retina			H33.4*	Traction detachment of retina			H33.4*	Traction detachment of retina			H33.4*	Traction detachment of retina			H33.4*	Traction detachment of retina			H33.4*	Traction detachment of retina			H33.4*	Traction detachment of retina			H33.4*	Traction detachment of retina			H33.4*	Traction detachment of retina			H33.4*	Traction detachment of retina			H33.4*	Traction detachment of retina			H33.4*	Traction detachment of retina			H33.4*	Traction detachment of retina			H33.4*	Traction detachment of retina			H33.4*	Traction detachment of retina			H33.4*	Traction detachment of retina			H33.4*	Traction detachment of retina			H33.4*	Traction detachment of retina			H33.4*	Traction detachment of retina			H33.4*	Traction detachment of retina			H33.4*	Traction detachment of retina			H33.4*	Traction detachment of retina			H33.4*	Traction detachment of retina			H33.4*	Traction detachment of retina			H33.4*	Traction detachment of retina			H33.4*	Traction detachment of retina			H33.4*	Traction detachment of retina			H33.4*	Traction detachment of retina			H33.4*	Traction detachment of retina			H33.4*	Traction detachment of retina			H33.4*	Traction detachment of retina			H33.4*	Traction detachment of retina			H33.4*	Traction detachment of retina			H33.4*	Traction detachment of retina			H33.4*	Traction detachment of retina			H33.4*	Traction detachment of retina			H33.4*	Traction detachment of retina			H33.4*	Traction detachment of retina			H33.4*	Traction detachment of retina			H33.4*	Traction detachment of retina			H33.4*	Traction detachment of retina			H33.4*	Traction detachment of retina			H33.4*	Traction detachment of retina			H33.4*	Traction detachment of retina			H33.4*	Traction detachment of retina			H33.4*	Traction detachment of retina			H33.4*	Traction detachment of retina			H33.4*	Traction detachment of retina			H33.4*	Traction detachment of retina			H33.4*	Traction detachment of retina			H33.4*	Traction detachment of retina			H33.4*	Traction detachment of retina			H33.4*	Traction detachment of retina			H33.4*	Traction detachment of retina			H33.4*	Traction detachment of retina			H33.4*	Traction detachment of retina			H33.4*	Traction detachment of retina			H33.4*	Traction detachment of retina			H33.4*	Traction detachment of retina			H33.4*	Traction detachment of retina			H33.4*	Traction detachment of retina			H33.4*	Traction detachment of retina			H33.4*	Traction detachment of retina			H33.4*	Traction detachment of retina			H33.4*	Traction detachment of retina			H33.4*	Traction detachment of retina			H33.4*	Traction detachment of retina			H33.4*	Traction detachment of retina			H33.4*	Traction detachment of retina			H33.4*	Traction detachment of retina			H33.4*	Traction detachment of retina			H33.4*	Traction detachment of retina			H33.4*	Traction detachment of retina			H33.4*	Traction detachment of retina			H33.4*	Traction detachment of retina			H33.4*	Traction detachment of retina			H33.4*	Traction detachment of retina			H33.4*	Traction detachment of retina			H33.4*	Traction detachment of retina			H33.4*	Traction detachment of retina			H33.4*	Traction detachment of retina			H33.4*	Traction detachment of retina			H33.4*	Traction detachment of retina			H33.4*	Traction detachment of retina			H33.4*	Traction detachment of retina			H33.4*	Traction detachment of retina			H33.4*	Traction detachment of retina			H33.4*	Traction detachment of retina			H33.4*	Traction detachment of retina			H33.4*	Traction detachment of retina			H33.4*	Traction detachment of retina			H33.4*	Traction detachment of retina			H33.4*	Traction detachment of retina			H33.4*	Traction detachment of retina			H33.4*	Traction detachment of retina			H33.4*	Traction detachment of retina			H33.4*	Traction detachment of retina			H33.4*	Traction detachment of retina			H33.4*	Traction detachment of retina			H33.4*	Traction detachment of retina			H33.4*	Traction detachment of retina			H33.4*	Traction detachment of retina			H33.4*	Traction detachment of retina			H33.4*	Traction detachment of retina			H33.4*	Traction detachment of retina			H33.4*	Traction detachment of retina			H33.4*	Traction detachment of retina			H33.4*	Traction detachment of retina			H33.4*	Traction detachment of retina			H33.4*	Traction detachment of retina			H33.4*	Traction detachment of retina			H33.4*	Traction detachment of retina			H33.4*	Traction detachment of retina			H33.4*	Traction detachment of retina			H33.4*	Traction detachment of retina			H33.4*	Traction detachment of retina			H33.4*	Traction detachment of retina			H33.4*	Traction detachment of retina			H33.4*	Traction detachment of retina			H33.4*	Traction detachment of retina			H33.4*	Traction detachment of retina			H33.4*	Traction detachment of retina			H33.4*	Traction detachment of retina			H33.4*	Traction detachment of retina			H33.4*	Traction detachment of retina			H33.4*	Traction detachment of retina			H33.4*	Traction detachment of retina			H33.4*	Traction detachment of retina			H33.4*	Traction detachment of retina			H33.4*	Traction detachment of retina			H33.4*	Traction detachment of retina			H33.4*	Traction detachment of retina			H33.4*	Traction detachment of retina			H33.4*	Traction detachment of retina			H33.4*	Traction detachment of retina			H33.4*	Traction detachment of retina			H33.4*	Traction detachment of retina			H33.4*	Traction detachment of retina			H33.4*	Traction detachment of retina			H33.4*	Traction detachment of retina			H33.4*	Traction detachment of retina			H33.4*	Traction detachment of retina			H33.4*	Traction detachment of retina			H33.4*	Traction detachment of retina			H33.4*	Traction detachment of retina			H33.4*	Traction detachment of retina			H33.4*	Traction detachment of retina			H33.4*	Traction detachment of retina			H33.4*	Traction detachment of retina			H33.4*	Traction detachment of retina			H33.4*	Traction detachment of retina			H33.4*	Traction detachment of retina			H33.4*	Traction detachment of retina			H33.4*	Traction detachment of retina			H33.4*	Traction detachment of retina			H33.4*	Traction detachment of retina			H33.4*	Traction detachment of retina			H33.4*	Traction detachment of retina			H33.4*	Traction detachment of retina			H33.4*	Traction detachment of retina			H33.4*	Traction detachment of retina			H33.4*	Traction detachment of retina			H33.4*	Traction detachment of retina			H33.4*	Traction detachment of retina			H33.4*	Traction detachment of retina			H33.4*	Traction detachment of retina			H33.4*	Traction detachment of retina			H33.4*	Traction detachment of retina			H33.4*	Traction detachment of retina			H33.4*	Traction detachment of retina			H33.4*	Traction detachment of retina			H33.4*	Traction detachment of retina			H33.4*	Traction detachment of retina			H33.4*	Traction detachment of retina			H33.4*	Traction detachment of retina			H33.4*	Traction detachment of retina			H33.4*	Traction detachment of retina			H33.4*	Traction detachment of retina			H33.4*	Traction detachment of retina			H33.4*	Traction detachment of retina			H33.4*	Traction detachment of retina			H33.4*	Traction detachment of retina			H33.4*	Traction detachment of retina			H33.4*	Traction detachment of retina			H33.4*	Traction detachment of retina			H33.4*	Traction detachment of retina			H33.4*	Traction detachment of retina			H33.4*	Traction detachment of retina			H33.4*	Traction detachment of retina			H33.4*	Traction detachment of retina			H33.4*	Traction detachment of retina			H33.4*	Traction detachment of retina			H33.4*	Traction detachment of retina			H33.4*	Traction detachment of retina			H33.4*	Traction detachment of retina			H33.4*	Traction detachment of retina			H33.4*	Traction detachment of retina			H33.4*	Traction detachment of retina			H33.4*	Traction detachment of retina			H33.4*	Traction detachment of retina			H33.4*	Traction detachment of retina			H33.4*	Traction detachment of retina			H33.4*	Traction detachment of retina			H33.4*	Traction detachment of retina			H33.4*	Traction detachment of retina			H33.4*	Traction detachment of retina			H33.4*	Traction detachment of retina			H33.4*	Traction detachment of retina			H33.4*	Traction detachment of retina			H33.4*	Traction detachment of retina			H33.4*	Traction detachment of retina			H33.4*	Traction detachment of retina			H33.4*	Traction detachment of retina			H33.4*	Traction detachment of retina			H33.4*	Traction detachment of retina			H33.4*	Traction detachment of retina			H33.4*	Traction detachment of retina			H33.4*	Traction detachment of retina			H33.4*	Traction detachment of retina			H33.4*	Traction detachment of retina			H33.4*	Traction detachment of retina			H33.4*	Traction detachment of retina			H33.4*	Traction detachment of retina			H33.4*	Traction detachment of retina			H33.4*	Traction detachment of retina			H33.4*	Traction detachment of retina			H33.4*	Traction detachment of retina			H33.4*	Traction detachment of retina			H33.4*	Traction detachment of retina			H33.4*	Traction detachment of retina			H33.4*	Traction detachment of retina			H33.4*	Traction detachment of retina			H33.4*	Traction detachment of retina			H33.4*	Traction detachment of retina			H33.4*	Traction detachment of retina			H33.4*	Traction detachment of retina			H33.4*	Traction detachment of retina			H33.4*	Traction detachment of retina			H33.4*	Traction detachment of retina			H33.4*	Traction detachment of retina			H33.4*	Traction detachment of retina			H33.4*	Traction detachment of retina			H33.4*	Traction detachment of retina			H33.4*	Traction detachment of retina			H33.4*	Traction detachment of retina			H33.4*	Traction detachment of retina			H33.4*	Traction detachment of retina			H33.4*	Traction detachment of retina			H33.4*	Traction detachment of retina			H33.4*	Traction detachment of retina			H33.4*	Traction detachment of retina			H33.4*	Traction detachment of retina			H33.4*	Traction detachment of retina			H33.4*	Traction detachment of retina			H33.4*	Traction detachment of retina			H33.4*	Traction detachment of retina			H33.4*	Traction detachment of retina			H33.4*	Traction detachment of retina			H33.4*	Traction detachment of retina			H33.4*	Traction detachment of retina			H33.4*	Traction detachment of retina			H33.4*	Traction detachment of retina			H33.4*	Traction detachment of retina			H33.4*	Traction detachment of retina			H33.4*	Traction detachment of retina			H33.4*	Traction detachment of retina			H33.4*	Traction detachment of retina			H33.4*	Traction detachment of retina			H33.4*	Traction detachment of retina			H33.4*	Traction detachment of retina			H33.4*	Traction detachment of retina			H33.4*	Traction detachment of retina			H33.4*	Traction detachment of retina			H33.4*	Traction detachment of retina			H33.4*	Traction detachment of retina			H33.4*	Traction detachment of retina			H33.4*	Traction detachment of retina			H33.4*	Traction detachment of retina			H33.4*	Traction detachment of retina			H33.4*	Traction detachment of retina			H33.4*	Traction detachment of retina			H33.4*	Traction detachment of retina			H33.4*	Traction detachment of retina			H33.4*	Traction detachment of retina			H33.4*	Traction detachment of retina			H33.4*	Traction detachment of retina			H33.4*	Traction detachment of retina			H33.4*	Traction detachment of retina			H33.4*	Traction detachment of retina			H33.4*	Traction detachment of retina			H33.4*	Traction detachment of retina			H33.4*	Traction detachment of retina			H33.4*	Traction detachment of retina			H33.4*	Traction detachment of retina			H33.4*	Traction detachment of retina			H33.4*	Traction detachment of retina			H33.4*	Traction detachment of retina			H33.4*	Traction detachment of retina			H33.4*	Traction detachment of retina			H33.4*	Traction detachment of retina			H33.4*	Traction detachment of retina			H33.4*	Traction detachment of retina			H33.4*	Traction detachment of retina			H33.4*	Traction detachment of retina			H33.4*	Traction detachment of retina			H33.4*	Traction detachment of retina			H33.4*	Traction detachment of retina			H33.4*	Traction detachment of retina			H33.4*	Traction detachment of retina			H33.4*	Traction detachment of retina			H33.4*	Traction detachment of retina			H33.4*	Traction detachment of retina			H33.4*	Traction detachment of retina			H33.4*	Traction detachment of retina			H33.4*	Traction detachment of retina			H33.4*	Traction detachment of retina			H33.4*	Traction detachment of retina			H33.4*	Traction detachment of retina			H33.4*	Traction detachment of retina			H33.4*	Traction detachment of retina			H33.4*	Traction detachment of retina			H33.4*	Traction detachment of retina			H33.4*	Traction detachment of retina			H33.4*	Traction detachment of retina			H33.4*	Traction detachment of retina			H33.4*	Traction detachment of retina			H33.4*	Traction detachment of retina			H33.4*	Traction detachment of retina			H33.4*	Traction detachment of retina			H33.4*	Traction detachment of retina			H33.4*	Traction detachment of retina			H33.4*	Traction detachment of retina			H33.4*	Traction detachment of retina			H33.4*	Traction detachment of retina			H33.4*	Traction detachment of retina			H33.4*	Traction detachment of retina			H33.4*	Traction detachment of retina			H33.4*	Traction detachment of retina			H33.4*	Traction detachment of retina			H33.4*	Traction detachment of retina			H33.4*	Traction detachment of retina			H33.4*	Traction detachment of retina			H33.4*	Traction detachment of retina			H33.4*	Traction detachment of retina			H33.4*	Traction detachment of retina			H33.4*	Traction detachment of retina			H33.4*	Traction detachment of retina			H33.4*	Traction detachment of retina			H33.4*	Traction detachment of retina			H33.4*	Traction detachment of retina			H33.4*	Traction detachment of retina			H33.4*	Traction detachment of retina			H33.4*	Traction detachment of retina			H33.4*	Traction detachment of retina			H33.4*	Traction detachment of retina			H33.4*	Traction detachment of retina			H33.4*	Traction detachment of retina			H33.4*	Traction detachment of retina			H33.4*	Traction detachment of retina			H33.4*	Traction detachment of retina			H33.4*	Traction detachment of retina			H33.4*	Traction detachment of retina			H33.4*	Traction detachment of retina			H33.4*	Traction detachment of retina			H33.4*	Traction detachment of retina			H33.4*	Traction detachment of retina			H33.4*	Traction detachment of retina			H33.4*	Traction detachment of retina			H33.4*	Traction detachment of retina			H33.4*	Traction detachment of retina			H33.4*	Traction detachment of retina			H33.4*	Traction detachment of retina			H33.4*	Traction detachment of retina			H33.4*	Traction detachment of retina			H33.4*	Traction detachment of retina			H33.4*	Traction detachment of retina			H33.4*	Traction detachment of retina			H33.4*	Traction detachment of retina			H33.4*	Traction detachment of retina			H33.4*	Traction detachment of retina			H33.4*	Traction detachment of retina			H33.4*	Traction detachment of retina			H33.4*	Traction detachment of retina			H33.4*	Traction detachment of retina			H33.4*	Traction detachment of retina			H33.4*	Traction detachment of retina			H33.4*	Traction detachment of retina			H33.4*	Traction detachment of retina			H33.4*	Traction detachment of retina			H33.4*	Traction detachment of retina			H33.4*	Traction detachment of retina			H33.4*	Traction detachment of retina			H33.4*	Traction detachment of retina			H33.4*	Traction detachment of retina			H33.4*	Traction detachment of retina			H33.4*	Traction detachment of retina			H33.4*	Traction detachment of retina			H33.4*	Traction detachment of retina			H33.4*	Traction detachment of retina			H33.4*	Traction detachment of retina			H33.4*	Traction detachment of retina			H33.4*	Traction detachment of retina			H33.4*	Traction detachment of retina			H33.4*	Traction detachment of retina			H33.4*	Traction detachment of retina			H33.4*	Traction detachment of retina			H33.4*	Traction detachment of retina			H33.4*	Traction detachment of retina			H33.4*	Traction detachment of retina			H33.4*	Traction detachment of retina			H33.4*	Traction detachment of retina			H33.4*	Traction detachment of retina			H33.4*	Traction detachment of retina			H33.4*	Traction detachment of retina			H33.4*	Traction detachment of retina			H33.4*	Traction detachment of retina			H33.4*	Traction detachment of retina			H33.4*	Traction detachment of retina			H33.4*	Traction detachment of retina			H33.4*	Traction detachment of retina			H33.4*	Traction detachment of retina			H33.4*	Traction detachment of retina			H33.4*	Traction detachment of retina			H33.4*	Traction detachment of retina			H33.4*	Traction detachment of retina			H33.4*	Traction detachment of retina			H33.4*	Traction detachment of retina			H33.4*	Traction detachment of retina			H33.4*	Traction detachment of retina			H33.4*	Traction detachment of retina			H33.4*	Traction detachment of retina			H33.4*	Traction detachment of retina			H33.4*	Traction detachment of retina			H33.4*	Traction detachment of retina			H33.4*	Traction detachment of retina			H33.4*	Traction detachment of retina			H33.4*	Traction detachment of retina			H33.4*	Traction detachment of retina			H33.4*	Traction detachment of retina			H33.4*	Traction detachment of retina			H33.4*	Traction detachment of retina			H33.4*	Traction detachment of retina			H33.4*	Traction detachment of retina			H33.4*	Traction detachment of retina			H33.4*	Traction detachment of retina			H33.4*	Traction detachment of retina			H33.4*	Traction detachment of retina			H33.4*	Traction detachment of retina			H33.4*	Traction detachment of retina			H33.4*	Traction detachment of retina			H33.4*	Traction detachment of retina			H33.4*	Traction detachment of retina			H33.4*	Traction detachment of retina			H33.4*	Traction detachment of retina			H33.4*	Traction detachment of retina			H33.4*	Traction detachment of retina			H33.4*	Traction detachment of retina			H33.4*	Traction detachment of retina			H33.4*	Traction detachment of retina			H33.4*	Traction detachment of retina			H33.4*	Traction detachment of retina			H33.4*	Traction detachment of retina			H33.4*	Traction detachment of retina			H33.4*	Traction detachment of retina			H33.4*	Traction detachment of retina			H33.4*	Traction detachment of retina			H33.4*	Traction detachment of retina			H33.4*	Traction detachment of retina			H33.4*	Traction detachment of retina			H33.4*	Traction detachment of retina			H33.4*	Traction detachment of retina			H33.4*	Traction detachment of retina			H33.4*	Traction detachment of retina			H33.4*	Traction detachment of retina			H33.4*	Traction detachment of retina			H33.4*	Traction detachment of retina			H33.4*	Traction detachment of retina			H33.4*	Traction detachment of retina			H33.4*	Traction detachment of retina			H33.4*	Traction detachment of retina			H33.4*	Traction detachment of retina			H33.4*	Traction detachment of retina			H33.4*	Traction detachment of retina			H33.4*	Traction detachment of retina			H33.4*	Traction detachment of retina			H33.4*	Traction detachment of retina			H33.4*	Traction detachment of retina			H33.4*	Traction detachment of retina			H33.4*	Traction detachment of retina			H33.4*	Traction detachment of retina			H33.4*	Traction detachment of retina			H33.4*	Traction detachment of retina			H33.4*	Traction detachment of retina			H33.4*	Traction detachment of retina			H33.4*	Traction detachment of retina			H33.4*	Traction detachment of retina			H33.4*	Traction detachment of retina			H33.4*	Traction detachment of retina			H33.4*	Traction detachment of retina			H33.4*	Traction detachment of retina			H33.4*	Traction detachment of retina			H33.4*	Traction detachment of retina			H33.4*	Traction detachment of retina			H33.4*	Traction detachment of retina			H33.4*	Traction detachment of retina			H33.4*	Traction detachment of retina			H33.4*	Traction detachment of retina			H33.4*	Traction detachment of retina			H33.4*	Traction detachment of retina			H33.4*	Traction detachment of retina			H33.4*	Traction detachment of retina			H33.4*	Traction detachment of retina			H33.4*	Traction detachment of retina			H33.4*	Traction detachment of retina			H33.4*	Traction detachment of retina			H33.4*	Traction detachment of retina			H33.4*	Traction detachment of retina			H33.4*	Traction detachment of retina			H33.4*	Traction detachment of retina			H33.4*	Traction detachment of retina			H33.4*	Traction detachment of retina			H33.4*	Traction detachment of retina			H33.4*	Traction detachment of retina			H33.4*	Traction detachment of retina			H33.4*	Traction detachment of retina			H33.4*	Traction detachment of retina			H33.4*	Traction detachment of retina			H33.4*	Traction detachment of retina			H33.4*	Traction detachment of retina			H33.4*	Traction detachment of retina			H33.4*	Traction detachment of retina			H33.4*	Traction detachment of retina			H33.4*	Traction detachment of retina			H33.4*	Traction detachment of retina			H33.4*	Traction detachment of retina			H33.4*	Traction detachment of retina			H33.4*	Traction detachment of retina			H33.4*	Traction detachment of retina			H33.4*	Traction detachment of retina			H33.4*	Traction detachment of retina			H33.4*	Traction detachment of retina			H33.4*	Traction detachment of retina			H33.4*	Traction detachment of retina			H33.4*	Traction detachment of retina			H33.4*	Traction detachment of retina			H33.4*	Traction detachment of retina			H33.4*	Traction detachment of retina			H33.4*	Traction detachment of retina			H33.4*	Traction detachment of retina			H33.4*	Traction detachment of retina			H33.4*	Traction detachment of retina			H33.4*	Traction detachment of retina			H33.4*	Traction detachment of retina			H33.4*	Traction detachment of retina			H33.4*	Traction detachment of retina			H33.4*	Traction detachment of retina			H33.4*	Traction detachment of retina			H33.4*	Traction detachment of retina			H33.4*	Traction detachment of retina			H33.4*	Traction detachment of retina			H33.4*	Traction detachment of retina			H33.4*	Traction detachment of retina			H33.4*	Traction detachment of retina			H33.4*	Traction detachment of retina			H33.4*	Traction detachment of retina			H33.4*	Traction detachment of retina			H33.4*	Traction detachment of retina			H33.4*	Traction detachment of retina			H33.4*	Traction detachment of retina			H33.4*	Traction detachment of retina			H33.4*	Traction detachment of retina			H33.4*	Traction detachment of retina			H33.4*	Traction detachment of retina			H33.4*	Traction detachment of retina			H33.4*	Traction detachment of retina			H33.4*	Traction detachment of retina			H33.4*	Traction detachment of retina			H33.4*	Traction detachment of retina			H33.4*	Traction detachment of retina			H33.4*	Traction detachment of retina			H33.4*	Traction detachment of retina			H33.4*	Traction detachment of retina			H33.4*	Traction detachment of retina			H33.4*	Traction detachment of retina			H33.4*	Traction detachment of retina			H33.4*	Traction detachment of retina			H33.4*	Traction detachment of retina			H33.4*	Traction detachment of retina			H33.4*	Traction detachment of retina			H33.4*	Traction detachment of retina			H33.4*	Traction detachment of retina			H33.4*	Traction detachment of retina			H33.4*	Traction detachment of retina			H33.4*	Traction detachment of retina			H33.4*	Traction detachment of retina			H33.4*	Traction detachment of retina			H33.4*	Traction detachment of retina			H33.4*	Traction detachment of retina			H33.4*	Traction detachment of retina			H33.4*	Traction detachment of retina			H33.4*	Traction detachment of retina			H33.4*	Traction detachment of retina			H33.4*	Traction detachment of retina			H33.4*	Traction detachment of retina			H33.4*	Traction detachment of retina			H33.4*	Traction detachment of retina			H33.4*	Traction detachment of retina			H33.4*	Traction detachment of retina			H33.4*	Traction detachment of retina			H33.4*	Traction detachment of retina			H33.4*	Traction detachment of retina			H33.4*	Traction detachment of retina			H33.4*	Traction detachment of retina			H33.4*	Traction detachment of retina			H33.4*	Traction detachment of retina			H33.4*	Traction detachment of retina			H33.4*	Traction detachment of retina			H33.4*	Traction detachment of retina			H33.4*	Traction detachment of retina			H33.4*	Traction detachment of retina			H33.4*	Traction detachment of retina			H33.4*	Traction detachment of retina			H33.4*	Traction detachment of retina			H33.4*	Traction detachment of retina			H33.4*	Traction detachment of retina			H33.4*	Traction detachment of retina			H33.4*	Traction detachment of retina			H33.4*	Traction detachment of retina			H33.4*	Traction detachment of retina			H33.4*	Traction detachment of retina			H33.4*	Traction detachment of retina			H33.4*	Traction detachment of retina			H33.4*	Traction detachment of retina			H33.4*	Traction detachment of retina			H33.4*	Traction detachment of retina			H33.4*	Traction detachment of retina			H33.4*	Traction detachment of retina			H33.4*	Traction detachment of retina			H33.4*	Traction detachment of retina			H33.4*	Traction detachment of retina			H33.4*	Traction detachment of retina			H33.4*	Traction detachment of retina			H33.4*	Traction detachment of retina			H33.4*	Traction detachment of retina			H33.4*	Traction detachment of retina			H33.4*	Traction detachment of retina			H33.4*	Traction detachment of retina			H33.4*	Traction detachment of retina			H33.4*	Traction detachment of retina			H33.4*	Traction detachment of retina			H33.4*	Traction detachment of retina			H33.4*	Traction detachment of retina			H33.4*	Traction detachment of retina			H33.4*	Traction detachment of retina			H33.4*	Traction detachment of retina			H33.4*	Traction detachment of retina			H33.4*	Traction detachment of retina			H33.4*	Traction detachment of retina			H33.4*	Traction detachment of retina			H33.4*	Traction detachment of retina			H33.4*	Traction detachment of retina			H33.4*	Traction detachment of retina			H33.4*	Traction detachment of retina			H33.4*	Traction detachment of retina			H33.4*	Traction detachment of retina			H33.4*	Traction detachment of retina			H33.4*	Traction detachment of retina			H33.4*	Traction detachment of retina			H33.4*	Traction detachment of retina			H33.4*	Traction detachment of retina			H33.4*	Traction detachment of retina			H33.4*	Traction detachment of retina			H33.4*	Traction detachment of retina			H33.4*	Traction detachment of retina			H33.4*	Traction detachment of retina			H33.4*	Traction detachment of retina			H33.4*	Traction detachment of retina			H33.4*	Traction detachment of retina			H33.4*	Traction detachment of retina			H33.4*	Traction detachment of retina			H33.4*	Traction detachment of retina			H33.4*	Traction detachment of retina			H33.4*	Traction detachment of retina			H33.4*	Traction detachment of retina			H33.4*	Traction detachment of retina			H33.4*	Traction detachment of retina			H33.4*	Traction detachment of retina			H33.4*	Traction detachment of retina			H33.4*	Traction detachment of retina			H33.4*	Traction detachment of retina			H33.4*	Traction detachment of retina			H33.4*	Traction detachment of retina			H33.4*	Traction detachment of retina			H33.4*	Traction detachment of retina			H33.4*	Traction detachment of retina			H33.4*	Traction detachment of retina			H33.4*	Traction detachment of retina			H33.4*	Traction detachment of retina			H33.4*	Traction detachment of retina			H33.4*	Traction detachment of retina			H33.4*	Traction detachment of retina			H33.4*	Traction detachment of retina			H33.4*	Traction detachment of retina			H33.4*	Traction detachment of retina			H33.4*	Traction detachment of retina			H33.4*	Traction detachment of retina			H33.4*	Traction detachment of retina			H33.4*	Traction detachment of retina			H33.4*	Traction detachment of retina			H33.4*	Traction detachment of retina			H33.4*	Traction detachment of retina			H33.4*	Traction detachment of retina			H33.4*	Traction detachment of retina			H33.4*	Traction detachment of retina			H33.4*	Traction detachment of retina			H33.4*	Traction detachment of retina			H33.4*	Traction detachment of retina			H33.4*	Traction detachment of retina			H33.4*	Traction detachment of retina			H33.4*	Traction detachment of retina			H33.4*	Traction detachment of retina			H33.4*	Traction detachment of retina			H33.4*	Traction detachment of retina			H33.4*	Traction detachment of retina			H33.4*	Traction detachment of retina			H33.4*	Traction detachment of retina			H33.4*	Traction detachment of retina			H33.4*	Traction detachment of retina			H33.4*	Traction detachment of retina			H33.4*	Traction detachment of retina			H33.4*	Traction detachment of retina			H33.4*	Traction detachment of retina			H33.4*	Traction detachment of retina			H33.4*	Traction detachment of retina			H33.4*	Traction detachment of retina			H33.4*	Traction detachment of retina			H33.4*	Traction detachment of retina			H33.4*	Traction detachment of retina			H33.4*	Traction detachment of retina			H33.4*	Traction detachment of retina			H33.4*	Traction detachment of retina			H33.4*	Traction detachment of retina			H33.4*	Traction detachment of retina			H33.4*	Traction detachment of retina			H33.4*	Traction detachment of retina			H33.4*	Traction detachment of retina			H33.4*	Traction detachment of retina			H33.4*	Traction detachment of retina			H33.4*	Traction detachment of retina			H33.4*	Traction detachment of retina			H33.4*	Traction detachment of retina			H33.4*	Traction detachment of retina			H33.4*	Traction detachment of retina			H33.4*	Traction detachment of retina			H33.4*	Traction detachment of retina			H33.4*	Traction detachment of retina			H33.4*	Traction detachment of retina			H33.4*	Traction detachment of retina			H33.4*	Traction detachment of retina			H33.4*	Traction detachment of retina			H33.4*	Traction detachment of retina			H33.4*	Traction detachment of retina			H33.4*	Traction detachment of retina			H33.4*	Traction detachment of retina			H33.4*	Traction detachment of retina			H33.4*	Traction detachment of retina			H33.4*	Traction detachment of retina			H33.4*	Traction detachment of retina			H33.4*	Traction detachment of retina			H33.4*	Traction detachment of retina			H33.4*	Traction detachment of retina			H33.4*	Traction detachment of retina			H33.4*	Traction detachment of retina			H33.4*	Traction detachment of retina			H33.4*	Traction detachment of retina			H33.4*	Traction detachment of retina			H33.4*	Traction detachment of retina			H33.4*	Traction detachment of retina			H33.4*	Traction detachment of retina			H33.4*	Traction detachment of retina			H33.4*	Traction detachment of retina			H33.4*	Traction detachment of retina			H33.4*	Traction detachment of retina			H33.4*	Traction detachment of retina			H33.4*	Traction detachment of retina			H33.4*	Traction detachment of retina			H33.4*	Traction detachment of retina			H33.4*	Traction detachment of retina			H33.4*	Traction detachment of retina			H33.4*	Traction detachment of retina			H33.4*	Traction detachment of retina			H33.4*	Traction detachment of retina			H33.4*	Traction detachment of retina			H33.4*	Traction detachment of retina			H33.4*	Traction detachment of retina			H33.4*	Traction detachment of retina			H33.4*	Traction detachment of retina			H33.4*	Traction detachment of retina			H33.4*	Traction detachment of retina			H33.4*	Traction detachment of retina			H33.4*	Traction detachment of retina			H33.4*	Traction detachment of retina			H33.4*	Traction detachment of retina			H33.4*	Traction detachment of retina			H33.4*	Traction detachment of retina			H33.4*	Traction detachment of retina			H33.4*	Traction detachment of retina			H33.4*	Traction detachment of retina			H33.4*	Traction detachment of retina			H33.4*	Traction detachment of retina			H33.4*	Traction detachment of retina			H33.4*	Traction detachment of retina			H33.4*	Traction detachment of retina			H33.4*	Traction detachment of retina			H33.4*	Traction detachment of retina			H33.4*	Traction detachment of retina			H33.4*	Traction detachment of retina			H33.4*	Traction detachment of retina			H33.4*	Traction detachment of retina			H33.4*	Traction detachment of retina			H33.4*	Traction detachment of retina			H33.4*	Traction detachment of retina			H33.4*	Traction detachment of retina			H33.4*	Traction detachment of retina			H33.4*	Traction detachment of retina			H33.4*	Traction detachment of retina			H33.4*	Traction detachment of retina			H33.4*	Traction detachment of retina			H33.4*	Traction detachment of retina			H33.4*	Traction detachment of retina			H33.4*	Traction detachment of retina			H33.4*	Traction detachment of retina			H33.4*	Traction detachment of retina			H33.4*	Traction detachment of retina			H33.4*	Traction detachment of retina			H33.4*	Traction detachment of retina			H33.4*	Traction detachment of retina			H33.4*	Traction detachment of retina			H33.4*	Traction detachment of retina			H33.4*	Traction detachment of retina			H33.4*	Traction detachment of retina			H33.4*	Traction detachment of retina			H33.4*	Traction detachment of retina			H33.4*	Traction detachment of retina			H33.4*	Traction detachment of retina			H33.4*	Traction detachment of retina			H33.4*	Traction detachment of retina			H33.4*	Traction detachment of retina			H33.4*	Traction detachment of retina			H33.4*	Traction detachment of retina			H33.4*	Traction detachment of retina			H33.4*	Traction detachment of retina			H33.4*	Traction detachment of retina			H33.4*	Traction detachment of retina			H33.4*	Traction detachment of retina			H33.4*	Traction detachment of retina			H33.4*	Traction detachment of retina			H33.4*	Traction detachment of retina			H33.4*	Traction detachment of retina			H33.4*	Traction detachment of retina			H33.4*	Traction detachment of retina			H33.4*	Traction detachment of retina			H33.4*	Traction detachment of retina			H33.4*	Traction detachment of retina			H33.4*	Traction detachment of retina			H33.4*	Traction detachment of retina			H33.4*	Traction detachment of retina			H33.4*	Traction detachment of retina			H33.4*	Traction detachment of retina			H33.4*	Traction detachment of retina			H33.4*	Traction detachment of retina			H33.4*	Traction detachment of retina			H33.4*	Traction detachment of retina			H33.4*	Traction detachment of retina			H33.4*	Traction detachment of retina			H33.4*	Traction detachment of retina			H33.4*	Traction detachment of retina			H33.4*	Traction detachment of retina			H33.4*	Traction detachment of retina			H33.4*	Traction detachment of retina			H33.4*	Traction detachment of retina			H33.4*	Traction detachment of retina			H33.4*	Traction detachment of retina			H33.4*	Traction detachment of retina			H33.4*	Traction detachment of retina			H33.4*	Traction detachment of retina			H33.4*	Traction detachment of retina			H33.4*	Traction detachment of retina			H33.4*	Traction detachment of retina			H33.4*	Traction detachment of retina			H33.4*	Traction detachment of retina			H33.4*	Traction detachment of retina			H33.4*	Traction detachment of retina			H33.4*	Traction detachment of retina			H33.4*	Traction detachment of retina			H33.4*	Traction detachment of retina			H33.4*	Traction detachment of retina			H33.4*	Traction detachment of retina			H33.4*	Traction detachment of retina			H33.4*	Traction detachment of retina			H33.4*	Traction detachment of retina			H33.4*	Traction detachment of retina			H33.4*	Traction detachment of retina			H33.4*	Traction detachment of retina			H33.4*	Traction detachment of retina			H33.4*	Traction detachment of retina			H33.4*	Traction detachment of retina			H33.4*	Traction detachment of retina			H33.4*	Traction detachment of retina			H33.4*	Traction detachment of retina			H33.4*	Traction detachment of retina			H33.4*	Traction detachment of retina			H33.4*	Traction detachment of retina			H33.4*	Traction detachment of retina			H33.4*	Traction detachment of retina			H33.4*	Traction detachment of retina			H33.4*	Traction detachment of retina			H33.4*	Traction detachment of retina			H33.4*	Traction detachment of retina			H33.4*	Traction detachment of retina			H33.4*	Traction detachment of retina			H33.4*	Traction detachment of retina			H33.4*	Traction detachment of retina			H33.4*	Traction detachment of retina			H33.4*	Traction detachment of retina			H33.4*	Traction detachment of retina			H33.4*	Traction detachment of retina			H33.4*	Traction detachment of retina			H33.4*	Traction detachment of retina			H33.4*	Traction detachment of retina			H33.4*	Traction detachment of retina			H33.4*	Traction detachment of retina			H33.4*	Traction detachment of retina			H33.4*	Traction detachment of retina			H33.4*	Traction detachment of retina			H33.4*	Traction detachment of retina			H33.4*	Traction detachment of retina			H33.4*	Traction detachment of retina			H33.4*	Traction detachment of retina			H33.4*	Traction detachment of retina			H33.4*	Traction detachment of retina			H33.4*	Traction detachment of retina			H33.4*	Traction detachment of retina			H33.4*	Traction detachment of retina			H33.4*	Traction detachment of retina			H33.4*	Traction detachment of retina			H33.4*	Traction detachment of retina			H33.4*	Traction detachment of retina			H33.4*	Traction detachment of retina			H33.4*	Traction detachment of retina			H33.4*	Traction detachment of retina			H33.4*	Traction detachment of retina			H33.4*	Traction detachment of retina			H33.4*	Traction detachment of retina			H33.4*	Traction detachment of retina			H33.4*	Traction detachment of retina			H33.4*	Traction detachment of retina			H33.4*	Traction detachment of retina			H33.4*	Traction detachment of retina			H33.4*	Traction detachment of retina			H33.4*	Traction detachment of retina			H33.4*	Traction detachment of retina			H33.4*	Traction detachment of retina			H33.4*	Traction detachment of retina			H33.4*	Traction detachment of retina			H33.4*	Traction detachment of retina			H33.4*	Traction detachment of retina			H33.4*	Traction detachment of retina			H33.4*	Traction detachment of retina			H33.4*	Traction detachment of retina			H33.4*	Traction detachment of retina			H33.4*	Traction detachment of retina			H33.4*	Traction detachment of retina			H33.4*	Traction detachment of retina			H33.4*	Traction detachment of retina			H33.4*	Traction detachment of retina			H33.4*	Traction detachment of retina			H33.4*	Traction detachment of retina			H33.4*	Traction detachment of retina			H33.4*	Traction detachment of retina			H33.4*	Traction detachment of retina			H33.4*	Traction detachment of retina			H33.4*	Traction detachment of retina			H33.4*	Traction detachment of retina			H33.4*	Traction detachment of retina			H33.4*	Traction detachment of retina			H33.4*	Traction detachment of retina			H33.4*	Traction detachment of retina			H33.4*	Traction detachment of retina			H33.4*	Traction detachment of retina			H33.4*	Traction detachment of retina			H33.4*	Traction detachment of retina			H33.4*	Traction detachment of retina			H33.4*	Traction detachment of retina			H33.4*	Traction detachment of retina			H33.4*	Traction detachment of retina			H33.4*	Traction detachment of retina			H33.4*	Traction detachment of retina			H33.4*	Traction detachment of retina			H33.4*	Traction detachment of retina			H33.4*	Traction detachment of retina			H33.4*	Traction detachment of retina			H33.4*	Traction detachment of retina			H33.4*	Traction detachment of retina			H33.4*	Traction detachment of retina			H33.4*	Traction detachment of retina			H33.4*	Traction detachment of retina			H33.4*	Traction detachment of retina			H33.4*	Traction detachment of retina			H33.4*	Traction detachment of retina			H33.4*	Traction detachment of retina			H33.4*	Traction detachment of retina			H33.4*	Traction detachment of retina			H33.4*	Traction detachment of retina			H33.4*	Traction detachment of retina			H33.4*	Traction detachment of retina			H33.4*	Traction detachment of retina			H33.4*	Traction detachment of retina			H33.4*	Traction detachment of retina			H33.4*	Traction detachment of retina			H33.4*	Traction detachment of retina			H33.4*	Traction detachment of retina			H33.4*	Traction detachment of retina			H33.4*	Traction detachment of retina			H33.4*	Traction detachment of retina			H33.4*	Traction detachment of retina			H33.4*	Traction detachment of retina			H33.4*	Traction detachment of retina			H33.4*	Traction detachment of retina			H33.4*	Traction detachment of retina			H33.4*	Traction detachment of retina			H33.4*	Traction detachment of retina			H33.4*	Traction detachment of retina			H33.4*	Traction detachment of retina			H33.4*	Traction detachment of retina			H33.4*	Traction detachment of retina			H33.4*	Traction detachment of retina			H33.4*	Traction detachment of retina			H33.4*	Traction detachment of retina			H33.4*	Traction detachment of retina			H33.4*	Traction detachment of retina			H33.4*	Traction detachment of retina			H33.4*	Traction detachment of retina			H33.4*	Traction detachment of retina			H33.4*	Traction detachment of retina			H33.4*	Traction detachment of retina			H33.4*	Traction detachment of retina			H33.4*	Traction detachment of retina			H33.4*	Traction detachment of retina			H33.4*	Traction detachment of retina			H33.4*	Traction detachment of retina			H33.4*	Traction detachment of retina			H33.4*	Traction detachment of retina			H33.4*	Traction detachment of retina			H33.4*	Traction detachment of retina			H33.4*	Traction detachment of retina			H33.4*	Traction detachment of retina			H33.4*	Traction detachment of retina			H33.4*	Traction detachment of retina			H33.4*	Traction detachment of retina			H33.4*	Traction detachment of retina			H33.4*	Traction detachment of retina			H33.4*	Traction detachment of retina			H33.4*	Traction detachment of retina			H33.4*	Traction detachment of retina			H33.4*	Traction detachment of retina			H33.4*	Traction detachment of retina			H33.4*	Traction detachment of retina			H33.4*	Traction detachment of retina			H33.4*	Traction detachment of retina			H33.4*	Traction detachment of retina			H33.4*	Traction detachment of retina			H33.4*	Traction detachment of retina			H33.4*	Traction detachment of retina			H33.4*	Traction detachment of retina			H33.4*	Traction detachment of retina			H33.4*	Traction detachment of retina			H33.4*	Traction detachment of retina			H33.4*	Traction detachment of retina			H33.4*	Traction detachment of retina			H33.4*	Traction detachment of retina			H33.4*	Traction detachment of retina			H33.4*	Traction detachment of retina			H33.4*	Traction detachment of retina			H33.4*	Traction detachment of retina			H33.4*	Traction detachment of retina			H33.4*	Traction detachment of retina			H33.4*	Traction detachment of retina			H33.4*	Traction detachment of retina			H33.4*	Traction detachment of retina			H33.4*	Traction detachment of retina			H33.4*	Traction detachment of retina			H33.4*	Traction detachment of retina			H33.4*	Traction detachment of retina			H33.4*	Traction detachment of retina			H33.4*	Traction detachment of retina			H33.4*	Traction detachment of retina			H33.4*	Traction detachment of retina			H33.4*	Traction detachment of retina			H33.4*	Traction detachment of retina			H33.4*	Traction detachment of retina			H33.4*	Traction detachment of retina			H33.4*	Traction detachment of retina			H33.4*	Traction detachment of retina			H33.4*	Traction detachment of retina			H33.4*	Traction detachment of retina			H33.4*	Traction detachment of retina			H33.4*	Traction detachment of retina			H33.4*	Traction detachment of retina			H33.4*	Traction detachment of retina			H33.4*	Traction detachment of retina			H33.4*	Traction detachment of retina			H33.4*	Traction detachment of retina			H33.4*	Traction detachment of retina			H33.4*	Traction detachment of retina			H33.4*	Traction detachment of retina			H33.4*	Traction detachment of retina			H33.4*	Traction detachment of retina			H33.4*	Traction detachment of retina			H33.4*	Traction detachment of retina			H33.4*	Traction detachment of retina			H33.4*	Traction detachment of retina			H33.4*	Traction detachment of retina			H33.4*	Traction detachment of retina			H33.4*	Traction detachment of retina			H33.4*	Traction detachment of retina			H33.4*	Traction detachment of retina			H33.4*	Traction detachment of retina			H33.4*	Traction detachment of retina			H33.4*	Traction detachment of retina			H33.4*	Traction detachment of retina			H33.4*	Traction detachment of retina			H33.4*	Traction detachment of retina			H33.4*	Traction detachment of retina			H33.4*	Traction detachment of retina			H33.4*	Traction detachment of retina			H33.4*	Traction detachment of retina			H33.4*	Traction detachment of retina			H33.4*	Traction detachment of retina			H33.4*	Traction detachment of retina			H33.4*	Traction detachment of retina			H33.4*	Traction detachment of retina			H33.4*	Traction detachment of retina			H33.4*	Traction detachment of retina			H33.4*	Traction detachment of retina			H33.4*	Traction detachment of retina			H33.4*	Traction detachment of retina			H33.4*	Traction detachment of retina			H33.4*	Traction detachment of retina			H33.4*	Traction detachment of retina			H33.4*	Traction detachment of retina			H33.4*	Traction detachment of retina			H33.4*	Traction detachment of retina			H33.4*	Traction detachment of retina			H33.4*	Traction detachment of retina			H33.4*	Traction detachment of retina			H33.4*	Traction detachment of retina			H33.4*	Traction detachment of retina			H33.4*	Traction detachment of retina			H33.4*	Traction detachment of retina			H33.4*	Traction detachment of retina			H33.4*	Traction detachment of retina			H33.4*	Traction detachment of retina			H33.4*	Traction detachment of retina			H33.4*	Traction detachment of retina			H33.4*	Traction detachment of retina			H33.4*	Traction detachment of retina			H33.4*	Traction detachment of retina			H33.4*	Traction detachment of retina			H33.4*	Traction detachment of retina			H33.4*	Traction detachment of retina			H33.4*	Traction detachment of retina			H33.4*	Traction detachment of retina			H33.4*	Traction detachment of retina			H33.4*	Traction detachment of retina			H33.4*	Traction detachment of retina			H33.4*	Traction detachment of retina			H33.4*	Traction detachment of retina			H33.4*	Traction detachment of retina			H33.4*	Traction detachment of retina			H33.4*	Traction detachment of retina			H33.4*	Traction detachment of retina			H33.4*	Traction detachment of retina			H33.4*	Traction detachment of retina			H33.4*	Traction detachment of retina			H33.4*	Traction detachment of retina			H33.4*	Traction detachment of retina			H33.4*	Traction detachment of retina			H33.4*	Traction detachment of retina			H33.4*	Traction detachment of retina			H33.4*	Traction detachment of retina			H33.4*	Traction detachment of retina			H33.4*	Traction detachment of retina			H33.4*	Traction detachment of retina			H33.4*	Traction detachment of retina			H33.4*	Traction detachment of retina			H33.4*	Traction detachment of retina			H33.4*	Traction detachment of retina			H33.4*	Traction detachment of retina			H33.4*	Traction detachment of retina			H33.4*	Traction detachment of retina			H33.4*	Traction detachment of retina			H33.4*	Traction detachment of retina			H33.4*	Traction detachment of retina			H33.4*	Traction detachment of retina			H33.4*	Traction detachment of retina			H33.4*	Traction detachment of retina			H33.4*	Traction detachment of retina			H33.4*	Traction detachment of retina			H33.4*	Traction detachment of retina			H33.4*	Traction detachment of retina			H33.4*	Traction detachment of retina			H33.4*	Traction detachment of retina			H33.4*	Traction detachment of retina			H33.4*	Traction detachment of retina			H33.4*	Traction detachment of retina			H33.4*	Traction detachment of retina			H33.4*	Traction detachment of retina			H33.4*	Traction detachment of retina			H33.4*	Traction detachment of retina			H33.4*	Traction detachment of retina			H33.4*	Traction detachment of retina			H33.4*	Traction detachment of retina			H33.4*	Traction detachment of retina			H33.4*	Traction detachment of retina			H33.4*	Traction detachment of retina			H33.4*	Traction detachment of retina			H33.4*	Traction detachment of retina			H33.4*	Traction detachment of retina			H33.4*	Traction detachment of retina			H33.4*	Traction detachment of retina			H33.4*	Traction detachment of retina			H33.4*	Traction detachment of retina			H33.4*	Traction detachment of retina			H33.4*	Traction detachment of retina			H33.4*	Traction detachment of retina			H33.4*	Traction detachment of retina			H33.4*	Traction detachment of retina			H33.4*	Traction detachment of retina			H33.4*	Traction detachment of retina			H33.4*	Traction detachment of retina			H33.4*	Traction detachment of retina			H33.4*	Traction detachment of retina			H33.4*	Traction detachment of retina			H33.4*	Traction detachment of retina			H33.4*	Traction detachment of retina			H33.4*	Traction detachment of retina			H33.4*	Traction detachment of retina			H33.4*	Traction detachment of retina			H33.4*	Traction detachment of retina			H33.4*	Traction detachment of retina			H33.4*	Traction detachment of retina			H33.4*	Traction detachment of retina			H33.4*	Traction detachment of retina			H33.4*	Traction detachment of retina			H33.4*	Traction detachment of retina			H33.4*	Traction detachment of retina			H33.4*	Traction detachment of retina			H33.4*	Traction detachment of retina			H33.4*	Traction detachment of retina			H33.4*	Traction detachment of retina			H33.4*	Traction detachment of retina			H33.4*	Traction detachment of retina			H33.4*	Traction detachment of retina			H33.4*	Traction detachment of retina			H33.4*	Traction detachment of retina			H33.4*	Traction detachment of retina			H33.4*	Traction detachment of retina			H33.4*	Traction detachment of retina			H33.4*	Traction detachment of retina			H33.4*	Traction detachment of retina			H33.4*	Traction detachment of retina			H33.4*	Traction detachment of retina			H33.4*	Traction detachment of retina			H33.4*	Traction detachment of retina			H33.4*	Traction detachment of retina			H33.4*	Traction detachment of retina			H33.4*	Traction detachment of retina			H33.4*	Traction detachment of retina			H33.4*	Traction detachment of retina			H33.4*	Traction detachment of retina			H33.4*	Traction detachment of retina			H33.4*	Traction detachment of retina			H33.4*	Traction detachment of retina			H33.4*	Traction detachment of retina			H33.4*	Traction detachment of retina			H33.4*	Traction detachment of retina			H33.4*	Traction detachment of retina			H33.4*	Traction detachment of retina			H33.4*	Traction detachment of retina			H33.4*	Traction detachment of retina			H33.4*	Traction detachment of retina			H33.4*	Traction detachment of retina			H33.4*	Traction detachment of retina			H33.4*	Traction detachment of retina			H33.4*	Traction detachment of retina			H33.4*	Traction detachment of retina			H33.4*	Traction detachment of retina			H33.4*	Traction detachment of retina			H33.4*	Traction detachment of retina			H33.4*	Traction detachment of retina			H33.4*	Traction detachment of retina			H33.4*	Traction detachment of retina			H33.4*	Traction detachment of retina			H33.4*	Traction detachment of retina			H33.4*	Traction detachment of retina			H33.4*	Traction detachment of retina			H33.4*	Traction detachment of retina			H33.4*	Traction detachment of retina			H33.4*	Traction detachment of retina			H33.4*	Traction detachment of retina			H33.4*	Traction detachment of retina			H33.4*	Traction detachment of retina			H33.4*	Traction detachment of retina			H33.4*	Traction detachment of retina			H33.4*	Traction detachment of retina			H33.4*	Traction detachment of retina			H33.4*	Traction detachment of retina			H33.4*	Traction detachment of retina			H33.4*	Traction detachment of retina			H33.4*	Traction detachment of retina			H33.4*	Traction detachment of retina			H33.4*	Traction detachment of retina			H33.4*	Traction detachment of retina			H33.4*	Traction detachment of retina			H33.4*	Traction detachment of retina			H33.4*	Traction detachment of retina			H33.4*	Traction detachment of retina			H33.4*	Traction detachment of retina			H33.4*	Traction detachment of retina			H33.4*	Traction detachment of retina			H33.4*	Traction detachment of retina			H33.4*	Traction detachment of retina			H33.4*	Traction detachment of retina			H33.4*	Traction detachment of retina			H33.4*	Traction detachment of retina			H33.4*	Traction detachment of retina			H33.4*	Traction detachment of retina			H33.4*	Traction detachment of retina			H33.4*	Traction detachment of retina			H33.4*	Traction detachment of retina			H33.4*	Traction detachment of retina			H33.4*	Traction detachment of retina			H33.4*	Traction detachment of retina			H33.4*	Traction detachment of retina			H33.4*	Traction detachment of retina			H33.4*	Traction detachment of retina			H33.4*	Traction detachment of retina			H33.4*	Traction detachment of retina			H33.4*	Traction detachment of retina			H33.4*	Traction detachment of retina			H33.4*	Traction detachment of retina			H33.4*	Traction detachment of retina			H33.4*	Traction detachment of retina			H33.4*	Traction detachment of retina			H33.4*	Traction detachment of retina			H33.4*	Traction detachment of retina			H33.4*	Traction detachment of retina			H33.4*	Traction detachment of retina			H33.4*	Traction detachment of retina			H33.4*	Traction detachment of retina			H33.4*	Traction detachment of retina			H33.4*	Traction detachment of retina			H33.4*	Traction detachment of retina			H33.4*	Traction detachment of retina			H33.4*	Traction detachment of retina			H33.4*	Traction detachment of retina			H33.4*	Traction detachment of retina			H33.4*	Traction detachment of retina			H33.4*	Traction detachment of retina			H33.4*	Traction detachment of retina			H33.4*	Traction detachment of retina			H33.4*	Traction detachment of retina			H33.4*	Traction detachment of retina			H33.4*	Traction detachment of retina			H33.4*	Traction detachment of retina			H33.4*	Traction detachment of retina			H33.4*	Traction detachment of retina			H33.4*	Traction detachment of retina			H33.4*	Traction detachment of retina			H33.4*	Traction detachment of retina			H33.4*	Traction detachment of retina			H33.4*	Traction detachment of retina			H33.4*	Traction detachment of retina			H33.4*	Traction detachment of retina			H33.4*	Traction detachment of retina			H33.4*	Traction detachment of retina			H33.4*	Traction detachment of retina			H33.4*	Traction detachment of retina			H33.4*	Traction detachment of retina			H33.4*	Traction detachment of retina			H33.4*	Traction detachment of retina			H33.4*	Traction detachment of retina			H33.4*	Traction detachment of retina			H33.4*	Traction detachment of retina			H33.4*	Traction detachment of retina			H33.4*	Traction detachment of retina			H33.4*	Traction detachment of retina			H33.4*	Traction detachment of retina			H33.4*	Traction detachment of retina			H33.4*	Traction detachment of retina			H33.4*	Traction detachment of retina			H33.4*	Traction detachment of retina			H33.4*	Traction detachment of retina			H33.4*	Traction detachment of retina			H33.4*	Traction detachment of retina			H33.4*	Traction detachment of retina			H33.4*	Traction detachment of retina			H33.4*	Traction detachment of retina			H33.4*	Traction detachment of retina			H33.4*	Traction detachment of retina			H33.4*	Traction detachment of retina			H33.4*	Traction detachment of retina			H33.4*	Traction detachment of retina			H33.4*	Traction detachment of retina			H33.4*	Traction detachment of retina			H33.4*	Traction detachment of retina			H33.4*	Traction detachment of retina			H33.4*	Traction detachment of retina			H33.4*	Traction detachment of retina			H33.4*	Traction detachment of retina			H33.4*	Traction detachment of retina			H33.4*	Traction detachment of retina			H33.4*	Traction detachment of retina			H33.4*	Traction detachment of retina			H33.4*	Traction detachment of retina			H33.4*	Traction detachment of retina			H33.4*	Traction detachment of retina			H33.4*	Traction detachment of retina			H33.4*	Traction detachment of retina			H33.4*	Traction detachment of retina			H33.4*	Traction detachment of retina			H33.4*	Traction detachment of retina			H33.4*	Traction detachment of retina			H33.4*	Traction detachment of retina			H33.4*	Traction detachment of retina			H33.4*	Traction detachment of retina			H33.4*	Traction detachment of retina			H33.4*	Traction detachment of retina			H33.4*	Traction detachment of retina			H33.4*	Traction detachment of retina			H33.4*	Traction detachment of retina			H33.4*	Traction detachment of retina			H33.4*	Traction detachment of retina			H33.4*	Traction detachment of retina			H33.4*	Traction detachment of retina			H33.4*	Traction detachment of retina			H33.4*	Traction detachment of retina			H33.4*	Traction detachment of retina			H33.4*	Traction detachment of retina			H33.4*	Traction detachment of retina			H33.4*	Traction detachment of retina			H33.4*	Traction detachment of retina			H33.4*	Traction detachment of retina			H33.4*	Traction detachment of retina			H33.4*	Traction detachment of retina			H33.4*	Traction detachment of retina			H33.4*	Traction detachment of retina			H33.4*	Traction detachment of retina			H33.4*	Traction detachment of retina			H33.4*	Traction detachment of retina			H33.4*	Traction detachment of retina			H33.4*	Traction detachment of retina			H33.4*	Traction detachment of retina			H33.4*	Traction detachment of retina			H33.4*	Traction detachment of retina			H33.4*	Traction detachment of retina			H33.4*	Traction detachment of retina			H33.4*	Traction detachment of retina			H33.4*	Traction detachment of retina			H33.4*	Traction detachment of retina			H33.4*	Traction detachment of retina			H33.4*	Traction detachment of retina			H33.4*	Traction detachment of retina			H33.4*	Traction detachment of retina			H33.4*	Traction detachment of retina			H33.4*	Traction detachment of retina			H33.4*	Traction detachment of retina			H33.4*	Traction detachment of retina			H33.4*	Traction detachment of retina			H33.4*	Traction detachment of retina			H33.4*	Traction detachment of retina			H33.4*	Traction detachment of retina			H33.4*	Traction detachment of retina			H33.4*	Traction detachment of retina			H33.4*	Traction detachment of retina			H33.4*	Traction detachment of retina			H33.4*	Traction detachment of retina			H33.4*	Traction detachment of retina			H33.4*	Traction detachment of retina			H33.4*	Traction detachment of retina			H33.4*	Traction detachment of retina			H33.4*	Traction detachment of retina			H33.4*	Traction detachment of retina			H33.4*	Traction detachment of retina			H33.4*	Traction detachment of retina			H33.4*	Traction detachment of retina			H33.4*	Traction detachment of retina			H33.4*	Traction detachment of retina			H33.4*	Traction detachment of retina			H33.4*	Traction detachment of retina			H33.4*	Traction detachment of retina			H33.4*	Traction detachment of retina			H33.4*	Traction detachment of retina			H33.4*	Traction detachment of retina			H33.4*	Traction detachment of retina			H33.4*	Traction detachment of retina			H33.4*	Traction detachment of retina			H33.4*	Traction detachment of retina			H33.4*	Traction detachment of retina			H33.4*	Traction detachment of retina			H33.4*	Traction detachment of retina			H33.4*	Traction detachment of retina			H33.4*	Traction detachment of retina			H33.4*	Traction detachment of retina			H33.4*	Traction detachment of retina			H33.4*	Traction detachment of retina			H33.4*	Traction detachment of retina			H33.4*	Traction detachment of retina			H33.4*	Traction detachment of retina			H33.4*	Traction detachment of retina			H33.4*	Traction detachment of retina			H33.4*	Traction detachment of retina			H33.4*	Traction detachment of retina			H33.4*	Traction detachment of retina			H33.4*	Traction detachment of retina			H33.4*	Traction detachment of retina			H33.4*	Traction detachment of retina			H33.4*	Traction detachment of retina			H33.4*	Traction detachment of retina			H33.4*	Traction detachment of retina			H33.4*	Traction detachment of retina			H33.4*	Traction detachment of retina			H33.4*	Traction detachment of retina			H33.4*	Traction detachment of retina			H33.4*	Traction detachment of retina			H33.4*	Traction detachment of retina			H33.4*	Traction detachment of retina			H33.4*	Traction detachment of retina			H33.4*	Traction detachment of retina			H33.4*	Traction detachment of retina			H33.4*	Traction detachment of retina			H33.4*	Traction detachment of retina			H33.4*	Traction detachment of retina			H33.4*	Traction detachment of retina			H33.4*	Traction detachment of retina			H33.4*	Traction detachment of retina			H33.4*	Traction detachment of retina			H33.4*	Traction detachment of retina			H33.4*	Traction detachment of retina			H33.4*	Traction detachment of retina			H33.4*	Traction detachment of retina			H33.4*	Traction detachment of retina			H33.4*	Traction detachment of retina			H33.4*	Traction detachment of retina			H33.4*	Traction detachment of retina			H33.4*	Traction detachment of retina			H33.4*	Traction detachment of retina			H33.4*	Traction detachment of retina			H33.4*	Traction detachment of retina			H33.4*	Traction detachment of retina			H33.4*	Traction detachment of retina			H33.4*	Traction detachment of retina			H33.4*	Traction detachment of retina			H33.4*	Traction detachment of retina			H33.4*	Traction detachment of retina			H33.4*	Traction detachment of retina			H33.4*	Traction detachment of retina			H33.4*	Traction detachment of retina			H33.4*	Traction detachment of retina			H33.4*	Traction detachment of retina			H33.4*	Traction detachment of retina			H33.4*	Traction detachment of retina			H33.4*	Traction detachment of retina			H33.4*	Traction detachment of retina			H33.4*	Traction detachment of retina			H33.4*	Traction detachment of retina			H33.4*	Traction detachment of retina			H33.4*	Traction detachment of retina			H33.4*	Traction detachment of retina			H33.4*	Traction detachment of retina			H33.4*	Traction detachment of retina			H33.4*	Traction detachment of retina			H33.4*	Traction detachment of retina			H33.4*	Traction detachment of retina			H33.4*	Traction detachment of retina			H33.4*	Traction detachment of retina			H33.4*	Traction detachment of retina			H33.4*	Traction detachment of retina			H33.4*	Traction detachment of retina			H33.4*	Traction detachment of retina			H33.4*	Traction detachment of retina			H33.4*	Traction detachment of retina			H33.4*	Traction detachment of retina			H33.4*	Traction detachment of retina			H33.4*	Traction detachment of retina			H33.4*	Traction detachment of retina			H33.4*	Traction detachment of retina			H33.4*	Traction detachment of retina			H33.4*	Traction detachment of retina			H33.4*	Traction detachment of retina			H33.4*	Traction detachment of retina			H33.4*	Traction detachment of retina			H33.4*	Traction detachment of retina			H33.4*	Traction detachment of retina			H33.4*	Traction detachment of retina			H33.4*	Traction detachment of retina			H33.4*	Traction detachment of retina			H33.4*	Traction detachment of retina			H33.4*	Traction detachment of retina			H33.4*	Traction detachment of retina			H33.4*	Traction detachment of retina			H33.4*	Traction detachment of retina			H33.4*	Traction detachment of retina			H33.4*	Traction detachment of retina			H33.4*	Traction detachment of retina			H33.4*	Traction detachment of retina			H33.4*	Traction detachment of retina			H33.4*	Traction detachment of retina			H33.4*	Traction detachment of retina			H33.4*	Traction detachment of retina			H33.4*	Traction detachment of retina			H33.4*	Traction detachment of retina			H33.4*	Traction detachment of retina			H33.4*	Traction detachment of retina			H33.4*	Traction detachment of retina			H33.4*	Traction detachment of retina			H33.4*	Traction detachment of retina			H33.4*	Traction detachment of retina			H33.4*	Traction detachment of retina			H33.4*	Traction detachment of retina			H33.4*	Traction detachment of retina			H33.4*	Traction detachment of retina			H33.4*	Traction detachment of retina			H33.4*	Traction detachment of retina			H33.4*	Traction detachment of retina			H33.4*	Traction detachment of retina			H33.4*	Traction detachment of retina			H33.4*	Traction detachment of retina			H33.4*	Traction detachment of retina			H33.4*	Traction detachment of retina			H33.4*	Traction detachment of retina			H33.4*	Traction detachment of retina			H33.4*	Traction detachment of retina			H33.4*	Traction detachment of retina			H33.4*	Traction detachment of retina			H33.4*	Traction detachment of retina			H33.4*	Traction detachment of retina			H33.4*	Traction detachment of retina			H33.4*	Traction detachment of retina			H33.4*	Traction detachment of retina			H33.4*	Traction detachment of retina			H33.4*	Traction detachment of retina			H33.4*	Traction detachment of retina			H33.4*	Traction detachment of retina			H33.4*	Traction detachment of retina			H33.4*	Traction detachment of retina			H33.4*	Traction detachment of retina			H33.4*	Traction detachment of retina			H33.4*	Traction detachment of retina			H33.4*	Traction detachment of retina			H33.4*	Traction detachment of retina			H33.4*	Traction detachment of retina			H33.4*	Traction detachment of retina			H33.4*	Traction detachment of retina			H33.4*	Traction detachment of retina			H33.4*	Traction detachment of retina			H33.4*	Traction detachment of retina			H33.4*	Traction detachment of retina			H33.4*	Traction detachment of retina			H33.4*	Traction detachment of retina			H33.4*	Traction detachment of retina			H33.4*	Traction detachment of retina			H33.4*	Traction detachment of retina			H33.4*	Traction detachment of retina			H33.4*	Traction detachment of retina			H33.4*	Traction detachment of retina			H33.4*	Traction detachment of retina			H33.4*	Traction detachment of retina			H33.4*	Traction detachment of retina			H33.4*	Traction detachment of retina			H33.4*	Traction detachment of retina			H33.4*	Traction detachment of retina			H33.4*	Traction detachment of retina			H33.4*	Traction detachment of retina			H33.4*	Traction detachment of retina			H33.4*	Traction detachment of retina			H33.4*	Traction detachment of retina			H33.4*	Traction detachment of retina			H33.4*	Traction detachment of retina			H33.4*	Traction detachment of retina			H33.4*	Traction detachment of retina			H33.4*	Traction detachment of retina			H33.4*	Traction detachment of retina			H33.4*	Traction detachment of retina			H33.4*	Traction detachment of retina			H33.4*	Traction detachment of retina			H33.4*	Traction detachment of retina			H33.4*	Traction detachment of retina			H33.4*	Traction detachment of retina			H33.4*	Traction detachment of retina			H33.4*	Traction detachment of retina			H33.4*	Traction detachment of retina			H33.4*	Traction detachment of retina			H33.4*	Traction detachment of retina			H33.4*	Traction detachment of retina			H33.4*	Traction detachment of retina			H33.4*	Traction detachment of retina			H33.4*	Traction detachment of retina			H33.4*	Traction detachment of retina			H33.4*	Traction detachment of retina			H33.4*	Traction detachment of retina			H33.4*	Traction detachment of retina			H33.4*	Traction detachment of retina			H33.4*	Traction detachment of retina			H33.4*	Traction detachment of retina			H33.4*	Traction detachment of retina			H33.4*	Traction detachment of retina			H33.4*	Traction detachment of retina			H33.4*	Traction detachment of retina			H33.4*	Traction detachment of retina			H33.4*	Traction detachment of retina			H33.4*	Traction detachment of retina			H33.4*	Traction detachment of retina			H33.4*	Traction detachment of retina			H33.4*	Traction detachment of retina			H33.4*	Traction detachment of retina			H33.4*	Traction detachment of retina			H33.4*	Traction detachment of retina			H33.4*	Traction detachment of retina			H33.4*	Traction detachment of retina			H33.4*	Traction detachment of retina			H33.4*	Traction detachment of retina			H33.4*	Traction detachment of retina			H33.4*	Traction detachment of retina			H33.4*	Traction detachment of retina			H33.4*	Traction detachment of retina			H33.4*	Traction detachment of retina			H33.4*	Traction detachment of retina			H33.4*	Traction detachment of retina			H33.4*	Traction detachment of retina			H33.4*	Traction detachment of retina			H33.4*	Traction detachment of retina			H33.4*	Traction detachment of retina			H33.4*	Traction detachment of retina			H33.4*	Traction detachment of retina			H33.4*	Traction detachment of retina			H33.4*	Traction detachment of retina			H33.4*	Traction detachment of retina			H33.4*	Traction detachment of retina			H33.4*	Traction detachment of retina			H33.4*	Traction detachment of retina			H33.4*	Traction detachment of retina			H33.4*	Traction detachment of retina			H33.4*	Traction detachment of retina			H33.4*	Traction detachment of retina			H33.4*	Traction detachment of retina			H33.4*	Traction detachment of retina			H33.4*	Traction detachment of retina			H33.4*	Traction detachment of retina			H33.4*	Traction detachment of retina			H33.4*	Traction detachment of retina			H33.4*	Traction detachment of retina			H33.4*	Traction detachment of retina			H33.4*	Traction detachment of retina			H33.4*	Traction detachment of retina			H33.4*	Traction detachment of retina			H33.4*	Traction detachment of retina			H33.4*	Traction detachment of retina			H33.4*	Traction detachment of retina			H33.4*	Traction detachment of retina			H33.4*	Traction detachment of retina			H33.4*	Traction detachment of retina			H33.4*	Traction detachment of retina			H33.4*	Traction detachment of retina			H33.4*	Traction detachment of retina			H33.4*	Traction detachment of retina			H33.4*	Traction detachment of retina			H33.4*	Traction detachment of retina			H33.4*	Traction detachment of retina			H33.4*	Traction detachment of retina			H33.4*	Traction detachment of retina			H33.4*	Traction detachment of retina			H33.4*	Traction detachment of retina			H33.4*	Traction detachment of retina			H33.4*	Traction detachment of retina			H33.4*	Traction detachment of retina			H33.4*	Traction detachment of retina			H33.4*	Traction detachment of retina			H33.4*	Traction detachment of retina			H33.4*	Traction detachment of retina			H33.4*	Traction detachment of retina			H33.4*	Traction detachment of retina			H33.4*	Traction detachment of retina			H33.4*	Traction detachment of retina			H33.4*	Traction detachment of retina			H33.4*	Traction detachment of retina			H33.4*	Traction detachment of retina			H33.4*	Traction detachment of retina			H33.4*	Traction detachment of retina			H33.4*	Traction detachment of retina			H33.4*	Traction detachment of retina			H33.4*	Traction detachment of retina			H33.4*	Traction detachment of retina			H33.4*	Traction detachment of retina			H33.4*	Traction detachment of retina			H33.4*	Traction detachment of retina			H33.4*	Traction detachment of retina			H33.4*	Traction detachment of retina			H33.4*	Traction detachment of retina			H33.4*	Traction detachment of retina			H33.4*	Traction detachment of retina			H33.4*	Traction detachment of retina			H33.4*	Traction detachment of retina			H33.4*	Traction detachment of retina			H33.4*	Traction detachment of retina			H33.4*	Traction detachment of retina			H33.4*	Traction detachment of retina			H33.4*	Traction detachment of retina			H33.4*	Traction detachment of retina			H33.4*	Traction detachment of retina			H33.4*	Traction detachment of retina			H33.4*	Traction detachment of retina			H33.4*	Traction detachment of retina			H33.4*	Traction detachment of retina			H33.4*	Traction detachment of retina			H33.4*	Traction detachment of retina			H33.4*	Traction detachment of retina			H33.4*	Traction detachment of retina			H33.4*	Traction detachment of retina			H33.4*	Traction detachment of retina			H33.4*	Traction detachment of retina			H33.4*	Traction detachment of retina			H33.4*	Traction detachment of retina			H33.4*	Traction detachment of retina			H33.4*	Traction detachment of retina			H33.4*	Traction detachment of retina			H33.4*	Traction detachment of retina			H33.4*	Traction detachment of retina			H33.4*	Traction detachment of retina			H33.4*	Traction detachment of retina			H33.4*	Traction detachment of retina			H33.4*	Traction detachment of retina			H33.4*	Traction detachment of retina			H33.4*	Traction detachment of retina			H33.4*	Traction detachment of retina			H33.4*	Traction detachment of retina			H33.4*	Traction detachment of retina			H33.4*	Traction detachment of retina			H33.4*	Traction detachment of retina			H33.4*	Traction detachment of retina			H33.4*	Traction detachment of retina			H33.4*	Traction detachment of retina			H33.4*	Traction detachment of retina			H33.4*	Traction detachment of retina			H33.4*	Traction detachment of retina			H33.4*	Traction detachment of retina			H33.4*	Traction detachment of retina			H33.4*	Traction detachment of retina			H33.4*	Traction detachment of retina			H33.4*	Traction detachment of retina			H33.4*	Traction detachment of retina			H33.4*	Traction detachment of retina			H33.4*	Traction detachment of retina			H33.4*	Traction detachment of retina			H33.4*	Traction detachment of retina			H33.4*	Traction detachment of retina			H33.4*	Traction detachment of retina			H33.4*	Traction detachment of retina			H33.4*	Traction detachment of retina			H33.4*	Traction detachment of retina			H33.4*	Traction detachment of retina			H33.4*	Traction detachment of retina			H33.4*	Traction detachment of retina			H33.4*	Traction detachment of retina			H33.4*	Traction detachment of retina			H33.4*	Traction detachment of retina			H33.4*	Traction detachment of retina			H33.4*	Traction detachment of retina			H33.4*	Traction detachment of retina			H33.4*	Traction detachment of retina			H33.4*	Traction detachment of retina			H33.4*	Traction detachment of retina			H33.4*	Traction detachment of retina			H33.4*	Traction detachment of retina			H33.4*	Traction detachment of retina			H33.4*	Traction detachment of retina			H33.4*	Traction detachment of retina			H33.4*	Traction detachment of retina			H33.4*	Traction detachment of retina			H33.4*	Traction detachment of retina			H33.4*	Traction detachment of retina			H33.4*	Traction detachment of retina			H33.4*	Traction detachment of retina			H33.4*	Traction detachment of retina			H33.4*	Traction detachment of retina			H33.4*	Traction detachment of retina			H33.4*	Traction detachment of retina			H33.4*	Traction detachment of retina			H33.4*	Traction detachment of retina			H33.4*	Traction detachment of retina			H33.4*	Traction detachment of retina			H33.4*	Traction detachment of retina			H33.4*	Traction detachment of retina			H33.4*	Traction detachment of retina			H33.4*	Traction detachment of retina			H33.4*	Traction detachment of retina			H33.4*	Traction detachment of retina			H33.4*	Traction detachment of retina			H33.4*	Traction detachment of retina			H33.4*	Traction detachment of retina			H33.4*	Traction detachment of retina			H33.4*	Traction detachment of retina			H33.4*	Traction detachment of retina			H33.4*	Traction detachment of retina			H33.4*	Traction detachment of retina			H33.4*	Traction detachment of retina			H33.4*	Traction detachment of retina			H33.4*	Traction detachment of retina			H33.4*	Traction detachment of retina			H33.4*	Traction detachment of retina			H33.4*	Traction detachment of retina			H33.4*	Traction detachment of retina			H33.4*	Traction detachment of retina			H33.4*	Traction detachment of retina			H33.4*	Traction detachment of retina			H33.4*	Traction detachment of retina			H33.4*	Traction detachment of retina			H33.4*	Traction detachment of retina			H33.4*	Traction detachment of retina			H33.4*	Traction detachment of retina			H33.4*	Traction detachment of retina			H33.4*	Traction detachment of retina			H33.4*	Traction detachment of retina			H33.4*	Traction detachment of retina			H33.4*	Traction detachment of retina			H33.4*	Traction detachment of retina			H33.4*	Traction detachment of retina			H33.4*	Traction detachment of retina			H33.4*	Traction detachment of retina			H33.4*	Traction detachment of retina			H33.4*	Traction detachment of retina			H33.4*	Traction detachment of retina			H33.4*	Traction detachment of retina			H33.4*	Traction detachment of retina			H33.4*	Traction detachment of retina			H33.4*	Traction detachment of retina			H33.4*	Traction detachment of retina			H33.4*	Traction detachment of retina			H33.4*	Traction detachment of retina			H33.4*	Traction detachment of retina			H33.4*	Traction detachment of retina			H33.4*	Traction detachment of retina			H33.4*	Traction detachment of retina			H33.4*	Traction detachment of retina			H33.4*	Traction detachment of retina			H33.4*	Traction detachment of retina			H33.4*	Traction detachment of retina			H33.4*	Traction detachment of retina			H33.4*	Traction detachment of retina			H33.4*	Traction detachment of retina			H33.4*	Traction detachment of retina			H33.4*	Traction detachment of retina			H33.4*	Traction detachment of retina			H33.4*	Traction detachment of retina			H33.4*	Traction detachment of retina			H33.4*	Traction detachment of retina			H33.4*	Traction detachment of retina			H33.4*	Traction detachment of retina			H33.4*	Traction detachment of retina			H33.4*	Traction detachment of retina			H33.4*	Traction detachment of retina			H33.4*	Traction detachment of retina			H33.4*	Traction detachment of retina			H33.4*	Traction detachment of retina			H33.4*	Traction detachment of retina			H33.4*	Traction detachment of retina			H33.4*	Traction detachment of retina			H33.4*	Traction detachment of retina			H33.4*	Traction detachment of retina			H33.4*	Traction detachment of retina			H33.4*	Traction detachment of retina			H33.4*	Traction detachment of retina			H33.4*	Traction detachment of retina			H33.4*	Traction detachment of retina			H33.4*	Traction detachment of retina			H33.4*	Traction detachment of retina			H33.4*	Traction detachment of retina			H33.4*	Traction detachment of retina			H33.4*	Traction detachment of retina			H33.4*	Traction detachment of retina			H33.4*	Traction detachment of retina			H33.4*	Traction detachment of retina			H33.4*	Traction detachment of retina			H33.4*	Traction detachment of retina			H33.4*	Traction detachment of retina			H33.4*	Traction detachment of retina			H33.4*	Traction detachment of retina			H33.4*	Traction detachment of retina			H33.4*	Traction detachment of retina			H33.4*	Traction detachment of retina			H33.4*	Traction detachment of retina			H33.4*	Traction detachment of retina			H33.4*	Traction detachment of retina			H33.4*	Traction detachment of retina			H33.4*	Traction detachment of retina			H33.4*	Traction detachment of retina			H33.4*	Traction detachment of retina			H33.4*	Traction detachment of retina			H33.4*	Traction detachment of retina			H33.4*	Traction detachment of retina			H33.4*	Traction detachment of retina			H33.4*	Traction detachment of retina			H33.4*	Traction detachment of retina			H33.4*	Traction detachment of retina			H33.4*	Traction detachment of retina			H33.4*	Traction detachment of retina			H33.4*	Traction detachment of retina			H33.4*	Traction detachment of retina			H33.4*	Traction detachment of retina			H33.4*	Traction detachment of retina			H33.4*	Traction detachment of retina			H33.4*	Traction detachment of retina			H33.4*	Traction detachment of retina			H33.4*	Traction detachment of retina			H33.4*	Traction detachment of retina			H33.4*	Traction detachment of retina			H33.4*	Traction detachment of retina			H33.4*	Traction detachment of retina			H33.4*	Traction detachment of retina			H33.4*	Traction detachment of retina			H33.4*	Traction detachment of retina			H33.4*	Traction detachment of retina			H33.4*	Traction detachment of retina			H33.4*	Traction detachment of retina			H33.4*	Traction detachment of retina			H33.4*	Traction detachment of retina			H33.4*	Traction detachment of retina			H33.4*	Traction detachment of retina			H33.4*	Traction detachment of retina			H33.4*	Traction detachment of retina			H33.4*	Traction detachment of retina			H33.4*	Traction detachment of retina			H33.4*	Traction detachment of retina			H33.4*	Traction detachment of retina			H33.4*	Traction detachment of retina			H33.4*	Traction detachment of retina			H33.4*	Traction detachment of retina			H33.4*	Traction detachment of retina			H33.4*	Traction detachment of retina			H33.4*	Traction detachment of retina			H33.4*	Traction detachment of retina			H33.4*	Traction detachment of retina			H33.4*	Traction detachment of retina			H33.4*	Traction detachment of retina			H33.4*	Traction detachment of retina			H33.4*	Traction detachment of retina			H33.4*	Traction detachment of retina			H33.4*	Traction detachment of retina			H33.4*	Traction detachment of retina			H33.4*	Traction detachment of retina			H33.4*	Traction detachment of retina			H33.4*	Traction detachment of retina			H33.4*	Traction detachment of retina			H33.4*	Traction detachment of retina			H33.4*	Traction detachment of retina			H33.4*	Traction detachment of retina			H33.4*	Traction detachment of retina			H33.4*	Traction detachment of retina			H33.4*	Traction detachment of retina			H33.4*	Traction detachment of retina			H33.4*	Traction detachment of retina			H33.4*	Traction detachment of retina			H33.4*	Traction detachment of retina			H33.4*	Traction detachment of retina			H33.4*	Traction detachment of retina			H33.4*	Traction detachment of retina			H33.4*	Traction detachment of retina			H33.4*	Traction detachment of retina			H33.4*	Traction detachment of retina			H33.4*	Traction detachment of retina			H33.4*	Traction detachment of retina			H33.4*	Traction detachment of retina			H33.4*	Traction detachment of retina			H33.4*	Traction detachment of retina			H33.4*	Traction detachment of retina			H33.4*	Traction detachment of retina			H33.4*	Traction detachment of retina			H33.4*	Traction detachment of retina			H33.4*	Traction detachment of retina			H33.4*	Traction detachment of retina			H33.4*	Traction detachment of retina			H33.4*	Traction detachment of retina			H33.4*	Traction detachment of retina			H33.4*	Traction detachment of retina			H33.4*	Traction detachment of retina			H33.4*	Traction detachment of retina			H33.4*	Traction detachment of retina			H33.4*	Traction detachment of retina			H33.4*	Traction detachment of retina			H33.4*	Traction detachment of retina			H33.4*	Traction detachment of retina			H33.4*	Traction detachment of retina			H33.4*	Traction detachment of retina			H33.4*	Traction detachment of retina			H33.4*	Traction detachment of retina			H33.4*	Traction detachment of retina			H33.4*	Traction detachment of retina			H33.4*	Traction detachment of retina			H33.4*	Traction detachment of retina			H33.4*	Traction detachment of retina			H33.4*	Traction detachment of retina			H33.4*	Traction detachment of retina			H33.4*	Traction detachment of retina			H33.4*	Traction detachment of retina			H33.4*	Traction detachment of retina			H33.4*	Traction detachment of retina			H33.4*	Traction detachment of retina			H33.4*	Traction detachment of retina			H33.4*	Traction detachment of retina			H33.4*	Traction detachment of retina			H33.4*	Traction detachment of retina			H33.4*	Traction detachment of retina			H33.4*	Traction detachment of retina			H33.4*	Traction detachment of retina			H33.4*	Traction detachment of retina			H33.4*	Traction detachment of retina			H33.4*	Traction detachment of retina			H33.4*	Traction detachment of retina			H33.4*	Traction detachment of retina			H33.4*	Traction detachment of retina			H33.4*	Traction detachment of retina			H33.4*	Traction detachment of retina			H33.4*	Traction detachment of retina			H33.4*	Traction detachment of retina			H33.4*	Traction detachment of retina			H33.4*	Traction detachment of retina			H33.4*	Traction detachment of retina			H33.4*	Traction detachment of retina			H33.4*	Traction detachment of retina			H33.4*	Traction detachment of retina			H33.4*	Traction detachment of retina			H33.4*	Traction detachment of retina			H33.4*	Traction detachment of retina			H33.4*	Traction detachment of retina			H33.4*	Traction detachment of retina			H33.4*	Traction detachment of retina			H33.4*	Traction detachment of retina			H33.4*	Traction detachment of retina			H33.4*	Traction detachment of retina			H33.4*	Traction detachment of retina			H33.4*	Traction detachment of retina			H33.4*	Traction detachment of retina			H33.4*	Traction detachment of retina			H33.4*	Traction detachment of retina			H33.4*	Traction detachment of retina			H33.4*	Traction detachment of retina			H33.4*	Traction detachment of retina			H33.4*	Traction detachment of retina			H33.4*	Traction detachment of retina			H33.4*	Traction detachment of retina			H33.4*	Traction detachment of retina			H33.4*	Traction detachment of retina			H33.4*	Traction detachment of retina			H33.4*	Traction detachment of retina			H33.4*	Traction detachment of retina			H33.4*	Traction detachment of retina			H33.4*	Traction detachment of retina			H33.4*	Traction detachment of retina			H33.4*	Traction detachment of retina			H33.4*	Traction detachment of retina			H33.4*	Traction detachment of retina			H33.4*	Traction detachment of retina			H33.4*	Traction detachment of retina			H33.4*	Traction detachment of retina			H33.4*	Traction detachment of retina			H33.4*	Traction detachment of retina			H33.4*	Traction detachment of retina			H33.4*	Traction detachment of retina			H33.4*	Traction detachment of retina			H33.4*	Traction detachment of retina			H33.4*	Traction detachment of retina			H33.4*	Traction detachment of retina			H33.4*	Traction detachment of retina			H33.4*	Traction detachment of retina			H33.4*	Traction detachment of retina			H33.4*	Traction detachment of retina			H33.4*	Traction detachment of retina			H33.4*	Traction detachment of retina			H33.4*	Traction detachment of retina			H33.4*	Traction detachment of retina			H33.4*	Traction detachment of retina			H33.4*	Traction detachment of retina			H33.4*	Traction detachment of retina			H33.4*	Traction detachment of retina			H33.4*	Traction detachment of retina			H33.4*	Traction detachment of retina			H33.4*	Traction detachment of retina			H33.4*	Traction detachment of retina			H33.4*	Traction detachment of retina			H33.4*	Traction detachment of retina			H33.4*	Traction detachment of retina			H33.4*	Traction detachment of retina			H33.4*	Traction detachment of retina			H33.4*	Traction detachment of retina			H33.4*	Traction detachment of retina			H33.4*	Traction detachment of retina			H33.4*	Traction detachment of retina			H33.4*	Traction detachment of retina			H33.4*	Traction detachment of retina			H33.4*	Traction detachment of retina			H33.4*	Traction detachment of retina			H33.4*	Traction detachment of retina			H33.4*	Traction detachment of retina			H33.4*	Traction detachment of retina			H33.4*	Traction detachment of retina			H33.4*	Traction detachment of retina			H33.4*	Traction detachment of retina			H33.4*	Traction detachment of retina			H33.4*	Traction detachment of retina			H33.4*	Traction detachment of retina			H33.4*	Traction detachment of retina			H33.4*	Traction detachment of retina			H33.4*	Traction detachment of retina			H33.4*	Traction detachment of retina			H33.4*	Traction detachment of retina			H33.4*	Traction detachment of retina			H33.4*	Traction detachment of retina			H33.4*	Traction detachment of retina			H33.4*	Traction detachment of retina			H33.4*	Traction detachment of retina			H33.4*	Traction detachment of retina			H33.4*	Traction detachment of retina			H33.4*	Traction detachment of retina			H33.4*	Traction detachment of retina			H33.4*	Traction detachment of retina			H33.4*	Traction detachment of retina			H33.4*	Traction detachment of retina			H33.4*	Traction detachment of retina			H33.4*	Traction detachment of retina			H33.4*	Traction detachment of retina			H33.4*	Traction detachment of retina			H33.4*	Traction detachment of retina			H33.4*	Traction detachment of retina			H33.4*	Traction detachment of retina			H33.4*	Traction detachment of retina			H33.4*	Traction detachment of retina			H33.4*	Traction detachment of retina			H33.4*	Traction detachment of retina			H33.4*	Traction detachment of retina			H33.4*	Traction detachment of retina			H33.4*	Traction detachment of retina			H33.4*	Traction detachment of retina			H33.4*	Traction detachment of retina			H33.4*	Traction detachment of retina			H33.4*	Traction detachment of retina			H33.4*	Traction detachment of retina			H33.4*	Traction detachment of retina			H33.4*	Traction detachment of retina			H33.4*	Traction detachment of retina			H33.4*	Traction detachment of retina			H33.4*	Traction detachment of retina			H33.4*	Traction detachment of retina			H33.4*	Traction detachment of retina			H33.4*	Traction detachment of retina			H33.4*	Traction detachment of retina			H33.4*	Traction detachment of retina			H33.4*	Traction detachment of retina			H33.4*	Traction detachment of retina			H33.4*	Traction detachment of retina			H33.4*	Traction detachment of retina			H33.4*	Traction detachment of retina			H33.4*	Traction detachment of retina			H33.4*	Traction detachment of retina			H33.4*	Traction detachment of retina			H33.4*	Traction detachment of retina			H33.4*	Traction detachment of retina			H33.4*	Traction detachment of retina			H33.4*	Traction detachment of retina			H33.4*	Traction detachment of retina			H33.4*	Traction detachment of retina			H33.4*	Traction detachment of retina			H33.4*	Traction detachment of retina			H33.4*	Traction detachment of retina			H33.4*	Traction detachment of retina			H33.4*	Traction detachment of retina			H33.4*	Traction detachment of retina			H33.4*	Traction detachment of retina			H33.4*	Traction detachment of retina			H33.4*	Traction detachment of retina			H33.4*	Traction detachment of retina			H33.4*	Traction detachment of retina			H33.4*	Traction detachment of retina			H33.4*	Traction detachment of retina			H33.4*	Traction detachment of retina			H33.4*	Traction detachment of retina			H33.4*	Traction detachment of retina			H33.4*	Traction detachment of retina			H33.4*	Traction detachment of retina			H33.4*	Traction detachment of retina			H33.4*	Traction detachment of retina			H33.4*	Traction detachment of retina			H33.4*	Traction detachment of retina			H33.4*	Traction detachment of retina			H33.4*	Traction detachment of retina			H33.4*	Traction detachment of retina			H33.4*	Traction detachment of retina			H33.4*	Traction detachment of retina			H33.4*	Traction detachment of retina			H33.4*	Traction detachment of retina			H33.4*	Traction detachment of retina			H33.4*	Traction detachment of retina			H33.4*	Traction detachment of retina			H33.4*	Traction detachment of retina			H33.4*	Traction detachment of retina			H33.4*	Traction detachment of retina			H33.4*	Traction detachment of retina			H33.4*	Traction detachment of retina			H33.4*	Traction detachment of retina			H33.4*	Traction detachment of retina			H33.4*	Traction detachment of retina			H33.4*	Traction detachment of retina			H33.4*	Traction detachment of retina			H33.4*	Traction detachment of retina			H33.4*	Traction detachment of retina			H33.4*	Traction detachment of retina			H33.4*	Traction detachment of retina			H33.4*	Traction detachment of retina			H33.4*	Traction detachment of retina			H33.4*	Traction detachment of retina			H33.4*	Traction detachment of retina			H33.4*	Traction detachment of retina			H33.4*	Traction detachment of retina			H33.4*	Traction detachment of retina			H33.4*	Traction detachment of retina			H33.4*	Traction detachment of retina			H33.4*	Traction detachment of retina			H33.4*	Traction detachment of retina			H33.4*	Traction detachment of retina			H33.4*	Traction detachment of retina			H33.4*	Traction detachment of retina			H33.4*	Traction detachment of retina			H33.4*	Traction detachment of retina			H33.4*	Traction detachment of retina			H33.4*	Traction detachment of retina			H33.4*	Traction detachment of retina			H33.4*	Traction detachment of retina			H33.4*	Traction detachment of retina			H33.4*	Traction detachment of retina			H33.4*	Traction detachment of retina			H33.4*	Traction detachment of retina			H33.4*	Traction detachment of retina			H33.4*	Traction detachment of retina			H33.4*	Traction detachment of retina			H33.4*	Traction detachment of retina			H33.4*	Traction detachment of retina			H33.4*	Traction detachment of retina			H33.4*	Traction detachment of retina			H33.4*	Traction detachment of retina			H33.4*	Traction detachment of retina			H33.4*	Traction detachment of retina			H33.4*	Traction detachment of retina			H33.4*	Traction detachment of retina			H33.4*	Traction detachment of retina			H33.4*	Traction detachment of retina			H33.4*	Traction detachment of retina			H33.4*	Traction detachment of retina			H33.4*	Traction detachment of retina			H33.4*	Traction detachment of retina			H33.4*	Traction detachment of retina			H33.4*	Traction detachment of retina			H33.4*	Traction detachment of retina			H33.4*	Traction detachment of retina			H33.4*	Traction detachment of retina			H33.4*	Traction detachment of retina			H33.4*	Traction detachment of retina			H33.4*	Traction detachment of retina			H33.4*	Traction detachment of retina			H33.4*	Traction detachment of retina			H33.4*	Traction detachment of retina			H33.4*	Traction detachment of retina			H33.4*	Traction detachment of retina			H33.4*	Traction detachment of retina			H33.4*	Traction detachment of retina			H33.4*	Traction detachment of retina			H33.4*	Traction detachment of retina			H33.4*	Traction detachment of retina			H33.4*	Traction detachment of retina			H33.4*	Traction detachment of retina			H33.4*	Traction detachment of retina			H33.4*	Traction detachment of retina			H33.4*	Traction detachment of retina			H33.4*	Traction detachment of retina			H33.4*	Traction detachment of retina			H33.4*	Traction detachment of retina			H33.4*	Traction detachment of retina			H33.4*	Traction detachment of retina			H33.4*	Traction detachment of retina			H33.4*	Traction detachment of retina			H33.4*	Traction detachment of retina			H33.4*	Traction detachment of retina			H33.4*	Traction detachment of retina			H33.4*	Traction detachment of retina			H33.4*	Traction detachment of retina			H33.4*	Traction detachment of retina			H33.4*	Traction detachment of retina			H33.4*	Traction detachment of retina			H33.4*	Traction detachment of retina			H33.4*	Traction detachment of retina			H33.4*	Traction detachment of retina			H33.4*	Traction detachment of retina			H33.4*	Traction detachment of retina			H33.4*	Traction detachment of retina			H33.4*	Traction detachment of retina			H33.4*	Traction detachment of retina			H33.4*	Traction detachment of retina			H33.4*	Traction detachment of retina			H33.4*	Traction detachment of retina			H33.4*	Traction detachment of retina			H33.4*	Traction detachment of retina			H33.4*	Traction detachment of retina			H33.4*	Traction detachment of retina			H33.4*	Traction detachment of retina			H33.4*	Traction detachment of retina			H33.4*	Traction detachment of retina			H33.4*	Traction detachment of retina			H33.4*	Traction detachment of retina			H33.4*	Traction detachment of retina			H33.4*	Traction detachment of retina			H33.4*	Traction detachment of retina			H33.4*	Traction detachment of retina			H33.4*	Traction detachment of retina			H33.4*	Traction detachment of retina			H33.4*	Traction detachment of retina			H33.4*	Traction detachment of retina			H33.4*	Traction detachment of retina			H33.4*	Traction detachment of retina			H33.4*	Traction detachment of retina			H33.4*	Traction detachment of retina			H33.4*	Traction detachment of retina			H33.4*	Traction detachment of retina			H33.4*	Traction detachment of retina			H33.4*	Traction detachment of retina			H33.4*	Traction detachment of retina			H33.4*	Traction detachment of retina			H33.4*	Traction detachment of retina			H33.4*	Traction detachment of retina			H33.4*	Traction detachment of retina			H33.4*	Traction detachment of retina			H33.4*	Traction detachment of retina			H33.4*	Traction detachment of retina			H33.4*	Traction detachment of retina			H33.4*	Traction detachment of retina			H33.4*	Traction detachment of retina			H33.4*	Traction detachment of retina			H33.4*	Traction detachment of retina			H33.4*	Traction detachment of retina			H33.4*	Traction detachment of retina			H33.4*	Traction detachment of retina			H33.4*	Traction detachment of retina			H33.4*	Traction detachment of retina			H33.4*	Traction detachment of retina			H33.4*	Traction detachment of retina			H33.4*	Traction detachment of retina			H33.4*	Traction detachment of retina			H33.4*	Traction detachment of retina			H33.4*	Traction detachment of retina			H33.4*	Traction detachment of retina			H33.4*	Traction detachment of retina			H33.4*	Traction detachment of retina			H33.4*	Traction detachment of retina			H33.4*	Traction detachment of retina			H33.4*	Traction detachment of retina			H33.4*	Traction detachment of retina			H33.4*	Traction detachment of retina			H33.4*	Traction detachment of retina			H33.4*	Traction detachment of retina			H33.4*	Traction detachment of retina			H33.4*	Traction detachment of retina			H33.4*	Traction detachment of retina			H33.4*	Traction detachment of retina			H33.4*	Traction detachment of retina			H33.4*	Traction detachment of retina			H33.4*	Traction detachment of retina			H33.4*	Traction detachment of retina			H33.4*	Traction detachment of retina			H33.4*	Traction detachment of retina			H33.4*	Traction detachment of retina			H33.4*	Traction detachment of retina			H33.4*	Traction detachment of retina			H33.4*	Traction detachment of retina			H33.4*	Traction detachment of retina			H33.4*	Traction detachment of retina			H33.4*	Traction detachment of retina			H33.4*	Traction detachment of retina			H33.4*	Traction detachment of retina			H33.4*	Traction detachment of retina			H33.4*	Traction detachment of retina			H33.4*	Traction detachment of retina			H33.4*	Traction detachment of retina			H33.4*	Traction detachment of retina			H33.4*	Traction detachment of retina			H33.4*	Traction detachment of retina			H33.4*	Traction detachment of retina			H33.4*	Traction detachment of retina			H33.4*	Traction detachment of retina			H33.4*	Traction detachment of retina			H33.4*	Traction detachment of retina			H33.4*	Traction detachment of retina			H33.4*	Traction detachment of retina			H33.4*	Traction detachment of retina			H33.4*	Traction detachment of retina			H33.4*	Traction detachment of retina			H33.4*	Traction detachment of retina			H33.4*	Traction detachment of retina			H33.4*	Traction detachment of retina			H33.4*	Traction detachment of retina			H33.4*	Traction detachment of retina			H33.4*	Traction detachment of retina			H33.4*	Traction detachment of retina			H33.4*	Traction detachment of retina			H33.4*	Traction detachment of retina			H33.4*	Traction detachment of retina			H33.4*	Traction detachment of retina			H33.4*	Traction detachment of retina			H33.4*	Traction detachment of retina			H33.4*	Traction detachment of retina			H33.4*	Traction detachment of retina			H33.4*	Traction detachment of retina			H33.4*	Traction detachment of retina			H33.4*	Traction detachment of retina			H33.4*	Traction detachment of retina			H33.4*	Traction detachment of retina			H33.4*	Traction detachment of retina			H33.4*	Traction detachment of retina			H33.4*	Traction detachment of retina			H33.4*	Traction detachment of retina			H33.4*	Traction detachment of retina			H33.4*	Traction detachment of retina			H33.4*	Traction detachment of retina			H33.4*	Traction detachment of retina			H33.4*	Traction detachment of retina			H33.4*	Traction detachment of retina			H33.4*	Traction detachment of retina			H33.4*	Traction detachment of retina			H33.4*	Traction detachment of retina			H33.4*	Traction detachment of retina			H33.4*	Traction detachment of retina			H33.4*	Traction detachment of retina			H33.4*	Traction detachment of retina			H33.4*	Traction detachment of retina			H33.4*	Traction detachment of retina			H33.4*	Traction detachment of retina			H33.4*	Traction detachment of retina			H33.4*	Traction detachment of retina			H33.4*	Traction detachment of retina			H33.4*	Traction detachment of retina			H33.4*	Traction detachment of retina			H33.4*	Traction detachment of retina			H33.4*	Traction detachment of retina			H33.4*	Traction detachment of retina			H33.4*	Traction detachment of retina			H33.4*	Traction detachment of retina			H33.4*	Traction detachment of retina			H33.4*	Traction detachment of retina			H33.4*	Traction detachment of retina			H33.4*	Traction detachment of retina			H33.4*	Traction detachment of retina			H33.4*	Traction detachment of retina			H33.4*	Traction detachment of retina			H33.4*	Traction detachment of retina			H33.4*	Traction detachment of retina			H33.4*	Traction detachment of retina			H33.4*	Traction detachment of retina			H33.4*	Traction detachment of retina			H33.4*	Traction detachment of retina			H33.4*	Traction detachment of retina			H33.4*	Traction detachment of retina			H33.4*	Traction detachment of retina			H33.4*	Traction detachment of retina			H33.4*	Traction detachment of retina			H33.4*	Traction detachment of retina			H33.4*	Traction detachment of retina			H33.4*	Traction detachment of retina			H33.4*	Traction detachment of retina			H33.4*	Traction detachment of retina			H33.4*	Traction detachment of retina			H33.4*	Traction detachment of retina			H33.4*	Traction detachment of retina			H33.4*	Traction detachment of retina			H33.4*	Traction detachment of retina			H33.4*	Traction detachment of retina			H33.4*	Traction detachment of retina			H33.4*	Traction detachment of retina			H33.4*	Traction detachment of retina			H33.4*	Traction detachment of retina			H33.4*	Traction detachment of retina			H33.4*	Traction detachment of retina			H33.4*	Traction detachment of retina			H33.4*	Traction detachment of retina			H33.4*	Traction detachment of retina			H33.4*	Traction detachment of retina			H33.4*	Traction detachment of retina			H33.4*	Traction detachment of retina			H33.4*	Traction detachment of retina			H33.4*	Traction detachment of retina			H33.4*	Traction detachment of retina			H33.4*	Traction detachment of retina			H33.4*	Traction detachment of retina			H33.4*	Traction detachment of retina			H33.4*	Traction detachment of retina			H33.4*	Traction detachment of retina			H33.4*	Traction detachment of retina			H33.4*	Traction detachment of retina			H33.4*	Traction detachment of retina			H33.4*	Traction detachment of retina			H33.4*	Traction detachment of retina			H33.4*	Traction detachment of retina			H33.4*	Traction detachment of retina			H33.4*	Traction detachment of retina			H33.4*	Traction detachment of retina			H33.4*	Traction detachment of retina			H33.4*	Traction detachment of retina			H33.4*	Traction detachment of retina			H33.4*	Traction detachment of retina			H33.4*	Traction detachment of retina			H33.4*	Traction detachment of retina			H33.4*	Traction detachment of retina			H33.4*	Traction detachment of retina			H33.4*	Traction detachment of retina			H33.4*	Traction detachment of retina			H33.4*	Traction detachment of retina			H33.4*	Traction detachment of retina			H33.4*	Traction detachment of retina			H33.4*	Traction detachment of retina			H33.4*	Traction detachment of retina			H33.4*	Traction detachment of retina			H33.4*	Traction detachment of retina			H33.4*	Traction detachment of retina			H33.4*	Traction detachment of retina			H33.4*	Traction detachment of retina			H33.4*	Traction detachment of retina			H33.4*	Traction detachment of retina			H33.4*	Traction detachment of retina			H33.4*	Traction detachment of retina			H33.4*	Traction detachment of retina			H33.4*	Traction detachment of retina			H33.4*	Traction detachment of retina			H33.4*	Traction detachment of retina			H33.4*	Traction detachment of retina			H33.4*	Traction detachment of retina			H33.4*	Traction detachment of retina			H33.4*	Traction detachment of retina			H33.4*	Traction detachment of retina			H33.4*	Traction detachment of retina			H33.4*	Traction detachment of retina			H33.4*	Traction detachment of retina			H33.4*	Traction detachment of retina			H33.4*	Traction detachment of retina			H33.4*	Traction detachment of retina			H33.4*	Traction detachment of retina			H33.4*	Traction detachment of retina			H33.4*	Traction detachment of retina			H33.4*	Traction detachment of retina			H33.4*	Traction detachment of retina			H33.4*	Traction detachment of retina			H33.4*	Traction detachment of retina			H33.4*	Traction detachment of retina			H33.4*	Traction detachment of retina			H33.4*	Traction detachment of retina			H33.4*	Traction detachment of retina			H33.4*	Traction detachment of retina			H33.4*	Traction detachment of retina			H33.4*	Traction detachment of retina			H33.4*	Traction detachment of retina			H33.4*	Traction detachment of retina			H33.4*	Traction detachment of retina			H33.4*	Traction detachment of retina			H33.4*	Traction detachment of retina			H33.4*	Traction detachment of retina			H33.4*	Traction detachment of retina			H33.4*	Traction detachment of retina			H33.4*	Traction detachment of retina			H33.4*	Traction detachment of retina			H33.4*	Traction detachment of retina			H33.4*	Traction detachment of retina			H33.4*	Traction detachment of retina			H33.4*	Traction detachment of retina			H33.4*	Traction detachment of retina			H33.4*	Traction detachment of retina			H33.4*	Traction detachment of retina			H33.4*	Traction detachment of retina			H33.4*	Traction detachment of retina			H33.4*	Traction detachment of retina			H33.4*	Traction detachment of retina			H33.4*	Traction detachment of retina			H33.4*	Traction detachment of retina			H33.4*	Traction detachment of retina			H33.4*	Traction detachment of retina			H33.4*	Traction detachment of retina			H33.4*	Traction detachment of retina			H33.4*	Traction detachment of retina			H33.4*	Traction detachment of retina			H33.4*	Traction detachment of retina			H33.4*	Traction detachment of retina			H33.4*	Traction detachment of retina			H33.4*	Traction detachment of retina			H33.4*	Traction detachment of retina			H33.4*	Traction detachment of retina			H33.4*	Traction detachment of retina			H33.4*	Traction detachment of retina			H33.4*	Traction detachment of retina			H33.4*	Traction detachment of retina			H33.4*	Traction detachment of retina			H33.4*	Traction detachment of retina			H33.4*	Traction detachment of retina			H33.4*	Traction detachment of retina			H33.4*	Traction detachment of retina			H33.4*	Traction detachment of retina			H33.4*	Traction detachment of retina			H33.4*	Traction detachment of retina			H33.4*	Traction detachment of retina			H33.4*	Traction detachment of retina			H33.4*	Traction detachment of retina			H33.4*	Traction detachment of retina			H33.4*	Traction detachment of retina			H33.4*	Traction detachment of retina			H33.4*	Traction detachment of retina			H33.4*	Traction detachment of retina			H33.4*	Traction detachment of retina			H33.4*	Traction detachment of retina			H33.4*	Traction detachment of retina			H33.4*	Traction detachment of retina			H33.4*	Traction detachment of retina			H33.4*	Traction detachment of retina			H33.4*	Traction detachment of retina			H33.4*	Traction detachment of retina			H33.4*	Traction detachment of retina			H33.4*	Traction detachment of retina			H33.4*	Traction detachment of retina			H33.4*	Traction detachment of retina			H33.4*	Traction detachment of retina			H33.4*	Traction detachment of retina			H33.4*	Traction detachment of retina			H33.4*	Traction detachment of retina			H33.4*	Traction detachment of retina			H33.4*	Traction detachment of retina			H33.4*	Traction detachment of retina			H33.4*	Traction detachment of retina			H33.4*	Traction detachment of retina			H33.4*	Traction detachment of retina			H33.4*	Traction detachment of retina			H33.4*	Traction detachment of retina			H33.4*	Traction detachment of retina			H33.4*	Traction detachment of retina			H33.4*	Traction detachment of retina			H33.4*	Traction detachment of retina			H33.4*	Traction detachment of retina			H33.4*	Traction detachment of retina			H33.4*	Traction detachment of retina			H33.4*	Traction detachment of retina			H33.4*	Traction detachment of retina			H33.4*	Traction detachment of retina			H33.4*	Traction detachment of retina			H33.4*	Traction detachment of retina			H33.4*	Traction detachment of retina			H33.4*	Traction detachment of retina			H33.4*	Traction detachment of retina			H33.4*	Traction detachment of retina			H33.4*	Traction detachment of retina			H33.4*	Traction detachment of retina			H33.4*	Traction detachment of retina			H33.4*	Traction detachment of retina			H33.4*	Traction detachment of retina			H33.4*	Traction detachment of retina			H33.4*	Traction detachment of retina			H33.4*	Traction detachment of retina			H33.4*	Traction detachment of retina			H33.4*	Traction detachment of retina			H33.4*	Traction detachment of retina			H33.4*	Traction detachment of retina			H33.4*	Traction detachment of retina			H33.4*	Traction detachment of retina			H33.4*	Traction detachment of retina			H33.4*	Traction detachment of retina			H33.4*	Traction detachment of retina			H33.4*	Traction detachment of retina			H33.4*	Traction detachment of retina			H33.4*	Traction detachment of retina			H33.4*	Traction detachment of retina			H33.4*	Traction detachment of retina			H33.4*	Traction detachment of retina			H33.4*	Traction detachment of retina			H33.4*	Traction detachment of retina			H33.4*	Traction detachment of retina			H33.4*	Traction detachment of retina			H33.4*	Traction detachment of retina			H33.4*	Traction detachment of retina			H33.4*	Traction detachment of retina			H33.4*	Traction detachment of retina			H33.4*	Traction detachment of retina			H33.4*	Traction detachment of retina			H33.4*	Traction detachment of retina			H33.4*	Traction detachment of retina			H33.4*	Traction detachment of retina			H33.4*	Traction detachment of retina			H33.4*	Traction detachment of retina			H33.4*	Traction detachment of retina			H33.4*	Traction detachment of retina			H33.4*	Traction detachment of retina			H33.4*	Traction detachment of retina			H33.4*	Traction detachment of retina			H33.4*	Traction detachment of retina			H33.4*	Traction detachment of retina			H33.4*	Traction detachment of retina			H33.4*	Traction detachment of retina			H33.4*	Traction detachment of retina			H33.4*	Traction detachment of retina			H33.4*	Traction detachment of retina			H33.4*	Traction detachment of retina			H33.4*	Traction detachment of retina			H33.4*	Traction detachment of retina			H33.4*	Traction detachment of retina			H33.4*	Traction detachment of retina			H33.4*	Traction detachment of retina			H33.4*	Traction detachment of retina			H33.4*	Traction detachment of retina			H33.4*	Traction detachment of retina			H33.4*	Traction detachment of retina			H33.4*	Traction detachment of retina			H33.4*	Traction detachment of retina			H33.4*	Traction detachment of retina			H33.4*	Traction detachment of retina			H33.4*	Traction detachment of retina			H33.4*	Traction detachment of retina			H33.4*	Traction detachment of retina			H33.4*	Traction detachment of retina			H33.4*	Traction detachment of retina			H33.4*	Traction detachment of retina			H33.4*	Traction detachment of retina			H33.4*	Traction detachment of retina			H33.4*	Traction detachment of retina			H33.4*	Traction detachment of retina			H33.4*	Traction detachment of retina			H33.4*	Traction detachment of retina			H33.4*	Traction detachment of retina			H33.4*	Traction detachment of retina			H33.4*	Traction detachment of retina			H33.4*	Traction detachment of retina			H33.4*	Traction detachment of retina			H33.4*	Traction detachment of retina			H33.4*	Traction detachment of retina			H33.4*	Traction detachment of retina			H33.4*	Traction detachment of retina			H33.4*	Traction detachment of retina			H33.4*	Traction detachment of retina			H33.4*	Traction detachment of retina			H33.4*	Traction detachment of retina			H33.4*	Traction detachment of retina			H33.4*	Traction detachment of retina			H33.4*	Traction detachment of retina			H33.4*	Traction detachment of retina			H33.4*	Traction detachment of retina			H33.4*	Traction detachment of retina			H33.4*	Traction detachment of retina			H33.4*	Traction detachment of retina			H33.4*	Traction detachment of retina			H33.4*	Traction detachment of retina			H33.4*	Traction detachment of retina			H33.4*	Traction detachment of retina			H33.4*	Traction detachment of retina			H33.4*	Traction detachment of retina			H33.4*	Traction detachment of retina			H33.4*	Traction detachment of retina			H33.4*	Traction detachment of retina			H33.4*	Traction detachment of retina			H33.4*	Traction detachment of retina			H33.4*	Traction detachment of retina			H33.4*
Transient retinal artery occlusion		H34.1*	Central retinal artery occlusion	Transient retinal artery occlusion			H34.0*	Transient retinal artery occlusion			H34.0*	Transient retinal artery occlusion			H34.0*	Transient retinal artery occlusion			H34.0*	Transient retinal artery occlusion			H34.0*	Transient retinal artery occlusion			H34.0*	Transient retinal artery occlusion			H34.0*	Transient retinal artery occlusion			H34.0*	Transient retinal artery occlusion			H34.0*	Transient retinal artery occlusion			H34.0*	Transient retinal artery occlusion			H34.0*	Transient retinal artery occlusion			H34.0*	Transient retinal artery occlusion			H34.0*	Transient retinal artery occlusion			H34.0*	Transient retinal artery occlusion			H34.0*	Transient retinal artery occlusion			H34.0*	Transient retinal artery occlusion			H34.0*	Transient retinal artery occlusion			H34.0*	Transient retinal artery occlusion			H34.0*	Transient retinal artery occlusion			H34.0*	Transient retinal artery occlusion			H34.0*	Transient retinal artery occlusion			H34.0*	Transient retinal artery occlusion			H34.0*	Transient retinal artery occlusion			H34.0*	Transient retinal artery occlusion			H34.0*	Transient retinal artery occlusion			H34.0*	Transient retinal artery occlusion			H34.0*	Transient retinal artery occlusion			H34.0*	Transient retinal artery occlusion			H34.0*	Transient retinal artery occlusion			H34.0*	Transient retinal artery occlusion			H34.0*	Transient retinal artery occlusion			H34.0*	Transient retinal artery occlusion			H34.0*	Transient retinal artery occlusion			H34.0*	Transient retinal artery occlusion			H34.0*	Transient retinal artery occlusion			H34.0*	Transient retinal artery occlusion			H34.0*	Transient retinal artery occlusion			H34.0*	Transient retinal artery occlusion			H34.0*	Transient retinal artery occlusion			H34.0*	Transient retinal artery occlusion			H34.0*	Transient retinal artery occlusion			H34.0*	Transient retinal artery occlusion			H34.0*	Transient retinal artery occlusion			H34.0*	Transient retinal artery occlusion			H34.0*	Transient retinal artery occlusion			H34.0*	Transient retinal artery occlusion			H34.0*	Transient retinal artery occlusion			H34.0*	Transient retinal artery occlusion			H34.0*	Transient retinal artery occlusion			H34.0*	Transient retinal artery occlusion			H34.0*	Transient retinal artery occlusion			H34.0*	Transient retinal artery occlusion			H34.0*	Transient retinal artery occlusion			H34.0*	Transient retinal artery occlusion			H34.0*	Transient retinal artery occlusion			H34.0*	Transient retinal artery occlusion			H34.0*	Transient retinal artery occlusion			H34.0*	Transient retinal artery occlusion			H34.0*	Transient retinal artery occlusion			H34.0*	Transient retinal artery occlusion			H34.0*	Transient retinal artery occlusion			H34.0*	Transient retinal artery occlusion			H34.0*	Transient retinal artery occlusion			H34.0*	Transient retinal artery occlusion			H34.0*	Transient retinal artery occlusion			H34.0*	Transient retinal artery occlusion			H34.0*	Transient retinal artery occlusion			H34.0*	Transient retinal artery occlusion			H34.0*	Transient retinal artery occlusion			H34.0*	Transient retinal artery occlusion			H34.0*	Transient retinal artery occlusion			H34.0*	Transient retinal artery occlusion			H34.0*	Transient retinal artery occlusion			H34.0*	Transient retinal artery occlusion			H34.0*	Transient retinal artery occlusion			H34.0*	Transient retinal artery occlusion			H34.0*	Transient retinal artery occlusion			H34.0*	Transient retinal artery occlusion			H34.0*	Transient retinal artery occlusion			H34.0*	Transient retinal artery occlusion			H34.0*	Transient retinal artery occlusion			H34.0*	Transient retinal artery occlusion			H34.0*	Transient retinal artery occlusion			H34.0*	Transient retinal artery occlusion			H34.0*	Transient retinal artery occlusion			H34.0*	Transient retinal artery occlusion			H34.0*	Transient retinal artery occlusion			H34.0*	Transient retinal artery occlusion			H34.0*	Transient retinal artery occlusion			H34.0*	Transient retinal artery occlusion			H34.0*	Transient retinal artery occlusion			H34.0*	Transient retinal artery occlusion			H34.0*	Transient retinal artery occlusion			H34.0*	Transient retinal artery occlusion			H34.0*	Transient retinal artery occlusion			H34.0*	Transient retinal artery occlusion			H34.0*	Transient retinal artery occlusion			H34.0*	Transient retinal artery occlusion			H34.0*	Transient retinal artery occlusion			H34.0*	Transient retinal artery occlusion			H34.0*	Transient retinal artery occlusion			H34.0*	Transient retinal artery occlusion			H34.0*	Transient retinal artery occlusion			H34.0*	Transient retinal artery occlusion			H34.0*	Transient retinal artery occlusion			H34.0*	Transient retinal artery occlusion			H34.0*	Transient retinal artery occlusion			H34.0*	Transient retinal artery occlusion			H34.0*	Transient retinal artery occlusion			H34.0*	Transient retinal artery occlusion			H34.0*	Transient retinal artery occlusion			H34.0*	Transient retinal artery occlusion			H34.0*	Transient retinal artery occlusion			H34.0*	Transient retinal artery occlusion			H34.0*	Transient retinal artery occlusion			H34.0*	Transient retinal artery occlusion			H34.0*	Transient retinal artery occlusion			H34.0*	Transient retinal artery occlusion			H34.0*	Transient retinal artery occlusion			H34.0*	Transient retinal artery occlusion			H34.0*	Transient retinal artery occlusion			H34.0*	Transient retinal artery occlusion			H34.0*	Transient retinal artery occlusion			H34.0*	Transient retinal artery occlusion			H34.0*	Transient retinal artery occlusion			H34.0*	Transient retinal artery occlusion			H34.0*	Transient retinal artery occlusion			H34.0*	Transient retinal artery occlusion			H34.0*	Transient retinal artery occlusion			H34.0*	Transient retinal artery occlusion			H34.0*	Transient retinal artery occlusion			H34.0*	Transient retinal artery occlusion			H34.0*	Transient retinal artery occlusion			H34.0*	Transient retinal artery occlusion			H34.0*	Transient retinal artery occlusion			H34.0*	Transient retinal artery occlusion			H34.0*	Transient retinal artery occlusion			H34.0*	Transient retinal artery occlusion			H34.0*	Transient retinal artery occlusion			H34.0*	Transient retinal artery occlusion			H34.0*	Transient retinal artery occlusion			H34.0*	Transient retinal artery occlusion			H34.0*	Transient retinal artery occlusion			H34.0*	Transient retinal artery occlusion			H34.0*	Transient retinal artery occlusion			H34.0*	Transient retinal artery occlusion			H34.0*	Transient retinal artery occlusion			H34.0*	Transient retinal artery occlusion			H34.0*	Transient retinal artery occlusion			H34.0*	Transient retinal artery occlusion			H34.0*	Transient retinal artery occlusion			H34.0*	Transient retinal artery occlusion			H34.0*	Transient retinal artery occlusion			H34.0*	Transient retinal artery occlusion			H34.0*	Transient retinal artery occlusion			H34.0*	Transient retinal artery occlusion			H34.0*	Transient retinal artery occlusion			H34.0*	Transient retinal artery occlusion			H34.0*	Transient retinal artery occlusion			H34.0*	Transient retinal artery occlusion			H34.0*	Transient retinal artery occlusion			H34.0*	Transient retinal artery occlusion			H34.0*	Transient retinal artery occlusion			H34.0*	Transient retinal artery occlusion			H34.0*	Transient retinal artery occlusion			H34.0*	Transient retinal artery occlusion			H34.0*	Transient retinal artery occlusion			H34.0*	Transient retinal artery occlusion			H34.0*	Transient retinal artery occlusion			H34.0*	Transient retinal artery occlusion			H34.0*	Transient retinal artery occlusion			H34.0*	Transient retinal artery occlusion			H34.0*	Transient retinal artery occlusion			H34.0*	Transient retinal artery occlusion			H34.0*	Transient retinal artery occlusion			H34.0*	Transient retinal artery occlusion			H34.0*	Transient retinal artery occlusion			H34.0*	Transient retinal artery occlusion			H34.0*	Transient retinal artery occlusion			H34.0*	Transient retinal artery occlusion			H34.0*	Transient retinal artery occlusion			H34.0*	Transient retinal artery occlusion			H34.0*	Transient retinal artery occlusion			H34.0*	Transient retinal artery occlusion			H34.0*	Transient retinal artery occlusion			H34.0*	Transient retinal artery occlusion			H34.0*	Transient retinal artery occlusion			H34.0*	Transient retinal artery occlusion			H34.0*	Transient retinal artery occlusion			H34.0*	Transient retinal artery occlusion			H34.0*	Transient retinal artery occlusion			H34.0*	Transient retinal artery occlusion			H34.0*	Transient retinal artery occlusion			H34.0*	Transient retinal artery occlusion			H34.0*	Transient retinal artery occlusion			H34.0*	Transient retinal artery occlusion			H34.0*	Transient retinal artery occlusion			H34.0*	Transient retinal artery occlusion			H34.0*	Transient retinal artery occlusion			H34.0*	Transient retinal artery occlusion			H34.0*	Transient retinal artery occlusion			H34.0*	Transient retinal artery occlusion			H34.0*	Transient retinal artery occlusion			H34.0*	Transient retinal artery occlusion			H34.0*	Transient retinal artery occlusion			H34.0*	Transient retinal artery occlusion			H34.0*	Transient retinal artery occlusion			H34.0*	Transient retinal artery occlusion			H34.0*	Transient retinal artery occlusion			H34.0*	Transient retinal artery occlusion			H34.0*	Transient retinal artery occlusion			H34.0*	Transient retinal artery occlusion			H34.0*	Transient retinal artery occlusion			H34.0*	Transient retinal artery occlusion			H34.0*	Transient retinal artery occlusion			H34.0*	Transient retinal artery occlusion			H34.0*	Transient retinal artery occlusion			H34.0*	Transient retinal artery occlusion			H34.0*	Transient retinal artery occlusion			H34.0*	Transient retinal artery occlusion			H34.0*	Transient retinal artery occlusion			H34.0*	Transient retinal artery occlusion			H34.0*	Transient retinal artery occlusion			H34.0*	Transient retinal artery occlusion			H34.0*	Transient retinal artery occlusion			H34.0*	Transient retinal artery occlusion			H34.0*	Transient retinal artery occlusion			H34.0*	Transient retinal artery occlusion			H34.0*	Transient retinal artery occlusion			H34.0*	Transient retinal artery occlusion			H34.0*	Transient retinal artery occlusion			H34.0*	Transient retinal artery occlusion			H34.0*	Transient retinal artery occlusion			H34.0*	Transient retinal artery occlusion			H34.0*	Transient retinal artery occlusion			H34.0*	Transient retinal artery occlusion			H34.0*	Transient retinal artery occlusion			H34.0*	Transient retinal artery occlusion			H34.0*	Transient retinal artery occlusion			H34.0*	Transient retinal artery occlusion			H34.0*	Transient retinal artery occlusion			H34.0*	Transient retinal artery occlusion			H34.0*	Transient retinal artery occlusion			H34.0*	Transient retinal artery occlusion			H34.0*	Transient retinal artery occlusion			H34.0*	Transient retinal artery occlusion			H34.0*	Transient retinal artery occlusion			H34.0*	Transient retinal artery occlusion			H34.0*	Transient retinal artery occlusion			H34.0*	Transient retinal artery occlusion			H34.0*	Transient retinal artery occlusion			H34.0*	Transient retinal artery occlusion			H34.0*	Transient retinal artery occlusion			H34.0*	Transient retinal artery occlusion			H34.0*	Transient retinal artery occlusion			H34.0*	Transient retinal artery occlusion			H34.0*	Transient retinal artery occlusion			H34.0*	Transient retinal artery occlusion			H34.0*	Transient retinal artery occlusion			H34.0*	Transient retinal artery occlusion			H34.0*	Transient retinal artery occlusion			H34.0*	Transient retinal artery occlusion			H34.0*	Transient retinal artery occlusion			H34.0*	Transient retinal artery occlusion			H34.0*	Transient retinal artery occlusion			H34.0*	Transient retinal artery occlusion			H34.0*	Transient retinal artery occlusion			H34.0*	Transient retinal artery occlusion			H34.0*	Transient retinal artery occlusion			H34.0*	Transient retinal artery occlusion			H34.0*	Transient retinal artery occlusion			H34.0*	Transient retinal artery occlusion			H34.0*	Transient retinal artery occlusion			H34.0*	Transient retinal artery occlusion			H34.0*	Transient retinal artery occlusion			H34.0*	Transient retinal artery occlusion			H34.0*	Transient retinal artery occlusion			H34.0*	Transient retinal artery occlusion			H34.0*	Transient retinal artery occlusion			H34.0*	Transient retinal artery occlusion			H34.0*	Transient retinal artery occlusion			H34.0*	Transient retinal artery occlusion			H34.0*	Transient retinal artery occlusion			H34.0*	Transient retinal artery occlusion			H34.0*	Transient retinal artery occlusion			H34.0*	Transient retinal artery occlusion			H34.0*	Transient retinal artery occlusion			H34.0*	Transient retinal artery occlusion			H34.0*	Transient retinal artery occlusion			H34.0*	Transient retinal artery occlusion			H34.0*	Transient retinal artery occlusion			H34.0*	Transient retinal artery occlusion			H34.0*	Transient retinal artery occlusion			H34.0*	Transient retinal artery occlusion			H34.0*	Transient retinal artery occlusion			H34.0*	Transient retinal artery occlusion			H34.0*	Transient retinal artery occlusion			H34.0*	Transient retinal artery occlusion			H34.0*	Transient retinal artery occlusion			H34.0*	Transient retinal artery occlusion			H34.0*	Transient retinal artery occlusion			H34.0*	Transient retinal artery occlusion			H34.0*	Transient retinal artery occlusion			H34.0*	Transient retinal artery occlusion			H34.0*	Transient retinal artery occlusion			H34.0*	Transient retinal artery occlusion			H34.0*	Transient retinal artery occlusion			H34.0*	Transient retinal artery occlusion			H34.0*	Transient retinal artery occlusion			H34.0*	Transient retinal artery occlusion			H34.0*	Transient retinal artery occlusion			H34.0*	Transient retinal artery occlusion			H34.0*	Transient retinal artery occlusion			H34.0*	Transient retinal artery occlusion			H34.0*	Transient retinal artery occlusion			H34.0*	Transient retinal artery occlusion			H34.0*	Transient retinal artery occlusion			H34.0*	Transient retinal artery occlusion			H34.0*	Transient retinal artery occlusion			H34.0*	Transient retinal artery occlusion			H34.0*	Transient retinal artery occlusion			H34.0*	Transient retinal artery occlusion			H34.0*	Transient retinal artery occlusion			H34.0*	Transient retinal artery occlusion			H34.0*	Transient retinal artery occlusion			H34.0*	Transient retinal artery occlusion			H34.0*	Transient retinal artery occlusion			H34.0*	Transient retinal artery occlusion			H34.0*	Transient retinal artery occlusion			H34.0*	Transient retinal artery occlusion			H34.0*	Transient retinal artery occlusion			H34.0*	Transient retinal artery occlusion			H34.0*	Transient retinal artery occlusion			H34.0*	Transient retinal artery occlusion			H34.0*	Transient retinal artery occlusion			H34.0*	Transient retinal artery occlusion			H34.0*	Transient retinal artery occlusion			H34.0*	Transient retinal artery occlusion			H34.0*	Transient retinal artery occlusion			H34.0*	Transient retinal artery occlusion			H34.0*	Transient retinal artery occlusion			H34.0*	Transient retinal artery occlusion			H34.0*	Transient retinal artery occlusion			H34.0*	Transient retinal artery occlusion			H34.0*	Transient retinal artery occlusion			H34.0*	Transient retinal artery occlusion			H34.0*	Transient retinal artery occlusion			H34.0*	Transient retinal artery occlusion			H34.0*	Transient retinal artery occlusion			H34.0*	Transient retinal artery occlusion			H34.0*	Transient retinal artery occlusion			H34.0*	Transient retinal artery occlusion			H34.0*	Transient retinal artery occlusion			H34.0*	Transient retinal artery occlusion			H34.0*	Transient retinal artery occlusion			H34.0*	Transient retinal artery occlusion			H34.0*	Transient retinal artery occlusion			H34.0*	Transient retinal artery occlusion			H34.0*	Transient retinal artery occlusion			H34.0*	Transient retinal artery occlusion			H34.0*	Transient retinal artery occlusion			H34.0*	Transient retinal artery occlusion			H34.0*	Transient retinal artery occlusion			H34.0*	Transient retinal artery occlusion			H34.0*	Transient retinal artery occlusion			H34.0*	Transient retinal artery occlusion			H34.0*	Transient retinal artery occlusion			H34.0*	Transient retinal artery occlusion			H34.0*	Transient retinal artery occlusion			H34.0*	Transient retinal artery occlusion			H34.0*	Transient retinal artery occlusion			H34.0*	Transient retinal artery occlusion			H34.0*	Transient retinal artery occlusion			H34.0*	Transient retinal artery occlusion			H34.0*	Transient retinal artery occlusion			H34.0*	Transient retinal artery occlusion			H34.0*	Transient retinal artery occlusion			H34.0*	Transient retinal artery occlusion			H34.0*	Transient retinal artery occlusion			H34.0*	Transient retinal artery occlusion			H34.0*	Transient retinal artery occlusion			H34.0*	Transient retinal artery occlusion			H34.0*	Transient retinal artery occlusion			H34.0*	Transient retinal artery occlusion			H34.0*	Transient retinal artery occlusion			H34.0*	Transient retinal artery occlusion			H34.0*	Transient retinal artery occlusion			H34.0*	Transient retinal artery occlusion			H34.0*	Transient retinal artery occlusion			H34.0*	Transient retinal artery occlusion			H34.0*	Transient retinal artery occlusion			H34.0*	Transient retinal artery occlusion			H34.0*	Transient retinal artery occlusion			H34.0*	Transient retinal artery occlusion			H34.0*	Transient retinal artery occlusion			H34.0*	Transient retinal artery occlusion			H34.0*	Transient retinal artery occlusion			H34.0*	Transient retinal artery occlusion			H34.0*	Transient retinal artery occlusion			H34.0*	Transient retinal artery occlusion			H34.0*	Transient retinal artery occlusion			H34.0*	Transient retinal artery occlusion			H34.0*	Transient retinal artery occlusion			H34.0*	Transient retinal artery occlusion			H34.0*	Transient retinal artery occlusion			H34.0*	Transient retinal artery occlusion			H34.0*	Transient retinal artery occlusion			H34.0*	Transient retinal artery occlusion			H34.0*	Transient retinal artery occlusion			H34.0*	Transient retinal artery occlusion			H34.0*	Transient retinal artery occlusion			H34.0*	Transient retinal artery occlusion			H34.0*	Transient retinal artery occlusion			H34.0*	Transient retinal artery occlusion			H34.0*	Transient retinal artery occlusion			H34.0*	Transient retinal artery occlusion			H34.0*	Transient retinal artery occlusion			H34.0*	Transient retinal artery occlusion			H34.0*	Transient retinal artery occlusion			H34.0*	Transient retinal artery occlusion			H34.0*	Transient retinal artery occlusion			H34.0*	Transient retinal artery occlusion			H34.0*	Transient retinal artery occlusion			H34.0*	Transient retinal artery occlusion			H34.0*	Transient retinal artery occlusion			H34.0*	Transient retinal artery occlusion			H34.0*	Transient retinal artery occlusion			H34.0*	Transient retinal artery occlusion			H34.0*	Transient retinal artery occlusion			H34.0*	Transient retinal artery occlusion			H34.0*	Transient retinal artery occlusion			H34.0*	Transient retinal artery occlusion			H34.0*	Transient retinal artery occlusion			H34.0*	Transient retinal artery occlusion			H34.0*	Transient retinal artery occlusion			H34.0*	Transient retinal artery occlusion			H34.0*	Transient retinal artery occlusion			H34.0*	Transient retinal artery occlusion			H34.0*	Transient retinal artery occlusion			H34.0*	Transient retinal artery occlusion			H34.0*	Transient retinal artery occlusion			H34.0*	Transient retinal artery occlusion			H34.0*	Transient retinal artery occlusion			H34.0*	Transient retinal artery occlusion			H34.0*	Transient retinal artery occlusion			H34.0*	Transient retinal artery occlusion			H34.0*	Transient retinal artery occlusion			H34.0*	Transient retinal artery occlusion			H34.0*	Transient retinal artery occlusion			H34.0*	Transient retinal artery occlusion			H34.0*	Transient retinal artery occlusion			H34.0*	Transient retinal artery occlusion			H34.0*	Transient retinal artery occlusion			H34.0*	Transient retinal artery occlusion			H34.0*	Transient retinal artery occlusion			H34.0*	Transient retinal artery occlusion			H34.0*	Transient retinal artery occlusion			H34.0*	Transient retinal artery occlusion			H34.0*	Transient retinal artery occlusion			H34.0*	Transient retinal artery occlusion			H34.0*	Transient retinal artery occlusion			H34.0*	Transient retinal artery occlusion			H34.0*	Transient retinal artery occlusion			H34.0*	Transient retinal artery occlusion			H34.0*	Transient retinal artery occlusion			H34.0*	Transient retinal artery occlusion			H34.0*	Transient retinal artery occlusion			H34.0*	Transient retinal artery occlusion			H34.0*	Transient retinal artery occlusion			H34.0*	Transient retinal artery occlusion			H34.0*	Transient retinal artery occlusion			H34.0*	Transient retinal artery occlusion			H34.0*	Transient retinal artery occlusion			H34.0*	Transient retinal artery occlusion			H34.0*	Transient retinal artery occlusion			H34.0*	Transient retinal artery occlusion			H34.0*	Transient retinal artery occlusion			H34.0*	Transient retinal artery occlusion			H34.0*	Transient retinal artery occlusion			H34.0*	Transient retinal artery occlusion			H34.0*	Transient retinal artery occlusion			H34.0*	Transient retinal artery occlusion			H34.0*	Transient retinal artery occlusion			H34.0*	Transient retinal artery occlusion			H34.0*	Transient retinal artery occlusion			H34.0*	Transient retinal artery occlusion			H34.0*	Transient retinal artery occlusion			H34.0*	Transient retinal artery occlusion			H34.0*	Transient retinal artery occlusion			H34.0*	Transient retinal artery occlusion			H34.0*	Transient retinal artery occlusion			H34.0*	Transient retinal artery occlusion			H34.0*	Transient retinal artery occlusion			H34.0*	Transient retinal artery occlusion			H34.0*	Transient retinal artery occlusion			H34.0*	Transient retinal artery occlusion			H34.0*	Transient retinal artery occlusion			H34.0*	Transient retinal artery occlusion			H34.0*	Transient retinal artery occlusion			H34.0*	Transient retinal artery occlusion			H34.0*	Transient retinal artery occlusion			H34.0*	Transient retinal artery occlusion			H34.0*	Transient retinal artery occlusion			H34.0*	Transient retinal artery occlusion			H34.0*	Transient retinal artery occlusion			H34.0*	Transient retinal artery occlusion			H34.0*	Transient retinal artery occlusion			H34.0*	Transient retinal artery occlusion			H34.0*	Transient retinal artery occlusion			H34.0*	Transient retinal artery occlusion			H34.0*	Transient retinal artery occlusion			H34.0*	Transient retinal artery occlusion			H34.0*	Transient retinal artery occlusion			H34.0*	Transient retinal artery occlusion			H34.0*	Transient retinal artery occlusion			H34.0*	Transient retinal artery occlusion			H34.0*	Transient retinal artery occlusion			H34.0*	Transient retinal artery occlusion			H34.0*	Transient retinal artery occlusion			H34.0*	Transient retinal artery occlusion			H34.0*	Transient retinal artery occlusion			H34.0*	Transient retinal artery occlusion			H34.0*	Transient retinal artery occlusion			H34.0*	Transient retinal artery occlusion			H34.0*	Transient retinal artery occlusion			H34.0*	Transient retinal artery occlusion			H34.0*	Transient retinal artery occlusion			H34.0*	Transient retinal artery occlusion			H34.0*	Transient retinal artery occlusion			H34.0*	Transient retinal artery occlusion			H34.0*	Transient retinal artery occlusion			H34.0*	Transient retinal artery occlusion			H34.0*	Transient retinal artery occlusion			H34.0*	Transient retinal artery occlusion			H34.0*	Transient retinal artery occlusion			H34.0*	Transient retinal artery occlusion			H34.0*	Transient retinal artery occlusion			H34.0*	Transient retinal artery occlusion			H34.0*	Transient retinal artery occlusion			H34.0*	Transient retinal artery occlusion			H34.0*	Transient retinal artery occlusion			H34.0*	Transient retinal artery occlusion			H34.0*	Transient retinal artery occlusion			H34.0*	Transient retinal artery occlusion			H34.0*	Transient retinal artery occlusion			H34.0*	Transient retinal artery occlusion			H34.0*	Transient retinal artery occlusion			H34.0*	Transient retinal artery occlusion			H34.0*	Transient retinal artery occlusion			H34.0*	Transient retinal artery occlusion			H34.0*	Transient retinal artery occlusion			H34.0*	Transient retinal artery occlusion			H34.0*	Transient retinal artery occlusion			H34.0*	Transient retinal artery occlusion			H34.0*	Transient retinal artery occlusion			H34.0*	Transient retinal artery occlusion			H34.0*	Transient retinal artery occlusion			H34.0*	Transient retinal artery occlusion			H34.0*	Transient retinal artery occlusion			H34.0*	Transient retinal artery occlusion			H34.0*	Transient retinal artery occlusion			H34.0*	Transient retinal artery occlusion			H34.0*	Transient retinal artery occlusion			H34.0*	Transient retinal artery occlusion			H34.0*	Transient retinal artery occlusion			H34.0*	Transient retinal artery occlusion			H34.0*	Transient retinal artery occlusion			H34.0*	Transient retinal artery occlusion			H34.0*	Transient retinal artery occlusion			H34.0*	Transient retinal artery occlusion			H34.0*	Transient retinal artery occlusion			H34.0*	Transient retinal artery occlusion			H34.0*	Transient retinal artery occlusion			H34.0*	Transient retinal artery occlusion			H34.0*	Transient retinal artery occlusion			H34.0*	Transient retinal artery occlusion			H34.0*	Transient retinal artery occlusion			H34.0*	Transient retinal artery occlusion			H34.0*	Transient retinal artery occlusion			H34.0*	Transient retinal artery occlusion			H34.0*	Transient retinal artery occlusion			H34.0*	Transient retinal artery occlusion			H34.0*	Transient retinal artery occlusion			H34.0*	Transient retinal artery occlusion			H34.0*	Transient retinal artery occlusion			H34.0*	Transient retinal artery occlusion			H34.0*	Transient retinal artery occlusion			H34.0*	Transient retinal artery occlusion			H34.0*	Transient retinal artery occlusion			H34.0*	Transient retinal artery occlusion			H34.0*	Transient retinal artery occlusion			H34.0*	Transient retinal artery occlusion			H34.0*	Transient retinal artery occlusion			H34.0*	Transient retinal artery occlusion			H34.0*	Transient retinal artery occlusion			H34.0*	Transient retinal artery occlusion			H34.0*	Transient retinal artery occlusion			H34.0*	Transient retinal artery occlusion			H34.0*	Transient retinal artery occlusion			H34.0*	Transient retinal artery occlusion			H34.0*	Transient retinal artery occlusion			H34.0*	Transient retinal artery occlusion			H34.0*	Transient retinal artery occlusion			H34.0*	Transient retinal artery occlusion			H34.0*	Transient retinal artery occlusion			H34.0*	Transient retinal artery occlusion			H34.0*	Transient retinal artery occlusion			H34.0*	Transient retinal artery occlusion			H34.0*	Transient retinal artery occlusion			H34.0*	Transient retinal artery occlusion			H34.0*	Transient retinal artery occlusion			H34.0*	Transient retinal artery occlusion			H34.0*	Transient retinal artery occlusion			H34.0*	Transient retinal artery occlusion			H34.0*	Transient retinal artery occlusion			H34.0*	Transient retinal artery occlusion			H34.0*	Transient retinal artery occlusion			H34.0*	Transient retinal artery occlusion			H34.0*	Transient retinal artery occlusion			H34.0*	Transient retinal artery occlusion			H34.0*	Transient retinal artery occlusion			H34.0*	Transient retinal artery occlusion			H34.0*	Transient retinal artery occlusion			H34.0*	Transient retinal artery occlusion			H34.0*	Transient retinal artery occlusion			H34.0*	Transient retinal artery occlusion			H34.0*	Transient retinal artery occlusion			H34.0*	Transient retinal artery occlusion			H34.0*	Transient retinal artery occlusion			H34.0*	Transient retinal artery occlusion			H34.0*	Transient retinal artery occlusion			H34.0*	Transient retinal artery occlusion			H34.0*	Transient retinal artery occlusion			H34.0*	Transient retinal artery occlusion			H34.0*	Transient retinal artery occlusion			H34.0*	Transient retinal artery occlusion			H34.0*	Transient retinal artery occlusion			H34.0*	Transient retinal artery occlusion			H34.0*	Transient retinal artery occlusion			H34.0*	Transient retinal artery occlusion			H34.0*	Transient retinal artery occlusion			H34.0*	Transient retinal artery occlusion			H34.0*	Transient retinal artery occlusion			H34.0*	Transient retinal artery occlusion			H34.0*	Transient retinal artery occlusion			H34.0*	Transient retinal artery occlusion			H34.0*	Transient retinal artery occlusion			H34.0*	Transient retinal artery occlusion			H34.0*	Transient retinal artery occlusion			H34.0*	Transient retinal artery occlusion			H34.0*	Transient retinal artery occlusion			H34.0*	Transient retinal artery occlusion			H34.0*	Transient retinal artery occlusion			H34.0*	Transient retinal artery occlusion			H34.0*	Transient retinal artery occlusion			H34.0*	Transient retinal artery occlusion			H34.0*	Transient retinal artery occlusion			H34.0*	Transient retinal artery occlusion			H34.0*	Transient retinal artery occlusion			H34.0*	Transient retinal artery occlusion			H34.0*	Transient retinal artery occlusion			H34.0*	Transient retinal artery occlusion			H34.0*	Transient retinal artery occlusion			H34.0*	Transient retinal artery occlusion			H34.0*	Transient retinal artery occlusion			H34.0*	Transient retinal artery occlusion			H34.0*	Transient retinal artery occlusion			H34.0*	Transient retinal artery occlusion			H34.0*	Transient retinal artery occlusion			H34.0*	Transient retinal artery occlusion			H34.0*	Transient retinal artery occlusion			H34.0*	Transient retinal artery occlusion			H34.0*	Transient retinal artery occlusion			H34.0*	Transient retinal artery occlusion			H34.0*	Transient retinal artery occlusion			H34.0*	Transient retinal artery occlusion			H34.0*	Transient retinal artery occlusion			H34.0*	Transient retinal artery occlusion			H34.0*	Transient retinal artery occlusion			H34.0*	Transient retinal artery occlusion			H34.0*	Transient retinal artery occlusion			H34.0*	Transient retinal artery occlusion			H34.0*	Transient retinal artery occlusion			H34.0*	Transient retinal artery occlusion			H34.0*	Transient retinal artery occlusion			H34.0*	Transient retinal artery occlusion			H34.0*	Transient retinal artery occlusion			H34.0*	Transient retinal artery occlusion			H34.0*	Transient retinal artery occlusion			H34.0*	Transient retinal artery occlusion			H34.0*	Transient retinal artery occlusion			H34.0*	Transient retinal artery occlusion			H34.0*	Transient retinal artery occlusion			H34.0*	Transient retinal artery occlusion			H34.0*	Transient retinal artery occlusion			H34.0*	Transient retinal artery occlusion			H34.0*	Transient retinal artery occlusion			H34.0*	Transient retinal artery occlusion			H34.0*	Transient retinal artery occlusion			H34.0*	Transient retinal artery occlusion			H34.0*	Transient retinal artery occlusion			H34.0*	Transient retinal artery occlusion			H34.0*	Transient retinal artery occlusion			H34.0*	Transient retinal artery occlusion			H34.0*	Transient retinal artery occlusion			H34.0*	Transient retinal artery occlusion			H34.0*	Transient retinal artery occlusion			H34.0*	Transient retinal artery occlusion			H34.0*	Transient retinal artery occlusion			H34.0*	Transient retinal artery occlusion			H34.0*	Transient retinal artery occlusion			H34.0*	Transient retinal artery occlusion			H34.0*	Transient retinal artery occlusion			H34.0*	Transient retinal artery occlusion			H34.0*	Transient retinal artery occlusion			H34.0*	Transient retinal artery occlusion			H34.0*	Transient retinal artery occlusion			H34.0*	Transient retinal artery occlusion			H34.0*	Transient retinal artery occlusion			H34.0*	Transient retinal artery occlusion			H34.0*	Transient retinal artery occlusion			H34.0*	Transient retinal artery occlusion			H34.0*	Transient retinal artery occlusion			H34.0*	Transient retinal artery occlusion			H34.0*	Transient retinal artery occlusion			H34.0*	Transient retinal artery occlusion			H34.0*	Transient retinal artery occlusion			H34.0*	Transient retinal artery occlusion			H34.0*	Transient retinal artery occlusion			H34.0*	Transient retinal artery occlusion			H34.0*	Transient retinal artery occlusion			H34.0*	Transient retinal artery occlusion			H34.0*	Transient retinal artery occlusion			H34.0*	Transient retinal artery occlusion			H34.0*	Transient retinal artery occlusion			H34.0*	Transient retinal artery occlusion			H34.0*	Transient retinal artery occlusion			H34.0*	Transient retinal artery occlusion			H34.0*	Transient retinal artery occlusion			H34.0*	Transient retinal artery occlusion			H34.0*	Transient retinal artery occlusion			H34.0*	Transient retinal artery occlusion			H34.0*	Transient retinal artery occlusion			H34.0*	Transient retinal artery occlusion			H34.0*	Transient retinal artery occlusion			H34.0*	Transient retinal artery occlusion			H34.0*	Transient retinal artery occlusion			H34.0*	Transient retinal artery occlusion			H34.0*	Transient retinal artery occlusion			H34.0*	Transient retinal artery occlusion			H34.0*	Transient retinal artery occlusion			H34.0*	Transient retinal artery occlusion			H34.0*	Transient retinal artery occlusion			H34.0*	Transient retinal artery occlusion			H34.0*	Transient retinal artery occlusion			H34.0*	Transient retinal artery occlusion			H34.0*	Transient retinal artery occlusion			H34.0*	Transient retinal artery occlusion			H34.0*	Transient retinal artery occlusion			H34.0*	Transient retinal artery occlusion			H34.0*	Transient retinal artery occlusion			H34.0*	Transient retinal artery occlusion			H34.0*	Transient retinal artery occlusion			H34.0*	Transient retinal artery occlusion			H34.0*	Transient retinal artery occlusion			H34.0*	Transient retinal artery occlusion			H34.0*	Transient retinal artery occlusion			H34.0*	Transient retinal artery occlusion			H34.0*	Transient retinal artery occlusion			H34.0*	Transient retinal artery occlusion			H34.0*	Transient retinal artery occlusion			H34.0*	Transient retinal artery occlusion			H34.0*	Transient retinal artery occlusion			H34.0*	Transient retinal artery occlusion			H34.0*	Transient retinal artery occlusion			H34.0*	Transient retinal artery occlusion			H34.0*	Transient retinal artery occlusion			H34.0*	Transient retinal artery occlusion			H34.0*	Transient retinal artery occlusion			H34.0*	Transient retinal artery occlusion			H34.0*	Transient retinal artery occlusion			H34.0*	Transient retinal artery occlusion			H34.0*	Transient retinal artery occlusion			H34.0*	Transient retinal artery occlusion			H34.0*	Transient retinal artery occlusion			H34.0*	Transient retinal artery occlusion			H34.0*	Transient retinal artery occlusion			H34.0*	Transient retinal artery occlusion			H34.0*	Transient retinal artery occlusion			H34.0*	Transient retinal artery occlusion			H34.0*	Transient retinal artery occlusion			H34.0*	Transient retinal artery occlusion			H34.0*	Transient retinal artery occlusion			H34.0*	Transient retinal artery occlusion			H34.0*	Transient retinal artery occlusion			H34.0*	Transient retinal artery occlusion			H34.0*	Transient retinal artery occlusion			H34.0*	Transient retinal artery occlusion			H34.0*	Transient retinal artery occlusion			H34.0*	Transient retinal artery occlusion			H34.0*	Transient retinal artery occlusion			H34.0*	Transient retinal artery occlusion			H34.0*	Transient retinal artery occlusion			H34.0*	Transient retinal artery occlusion			H34.0*	Transient retinal artery occlusion			H34.0*	Transient retinal artery occlusion			H34.0*	Transient retinal artery occlusion			H34.0*	Transient retinal artery occlusion			H34.0*	Transient retinal artery occlusion			H34.0*	Transient retinal artery occlusion			H34.0*	Transient retinal artery occlusion			H34.0*	Transient retinal artery occlusion			H34.0*	Transient retinal artery occlusion			H34.0*	Transient retinal artery occlusion			H34.0*	Transient retinal artery occlusion			H34.0*	Transient retinal artery occlusion			H34.0*	Transient retinal artery occlusion			H34.0*	Transient retinal artery occlusion			H34.0*	Transient retinal artery occlusion			H34.0*	Transient retinal artery occlusion			H34.0*	Transient retinal artery occlusion			H34.0*	Transient retinal artery occlusion			H34.0*	Transient retinal artery occlusion			H34.0*	Transient retinal artery occlusion			H34.0*	Transient retinal artery occlusion			H34.0*	Transient retinal artery occlusion			H34.0*	Transient retinal artery occlusion			H34.0*	Transient retinal artery occlusion			H34.0*	Transient retinal artery occlusion			H34.0*	Transient retinal artery occlusion			H34.0*	Transient retinal artery occlusion			H34.0*	Transient retinal artery occlusion			H34.0*	Transient retinal artery occlusion			H34.0*	Transient retinal artery occlusion			H34.0*	Transient retinal artery occlusion			H34.0*	Transient retinal artery occlusion			H34.0*	Transient retinal artery occlusion			H34.0*	Transient retinal artery occlusion			H34.0*	Transient retinal artery occlusion			H34.0*	Transient retinal artery occlusion			H34.0*	Transient retinal artery occlusion			H34.0*	Transient retinal artery occlusion			H34.0*	Transient retinal artery occlusion			H34.0*	Transient retinal artery occlusion			H34.0*	Transient retinal artery occlusion			H34.0*	Transient retinal artery occlusion			H34.0*	Transient retinal artery occlusion			H34.0*	Transient retinal artery occlusion			H34.0*	Transient retinal artery occlusion			H34.0*	Transient retinal artery occlusion			H34.0*	Transient retinal artery occlusion			H34.0*	Transient retinal artery occlusion			H34.0*	Transient retinal artery occlusion			H34.0*	Transient retinal artery occlusion			H34.0*	Transient retinal artery occlusion			H34.0*	Transient retinal artery occlusion			H34.0*	Transient retinal artery occlusion			H34.0*	Transient retinal artery occlusion			H34.0*	Transient retinal artery occlusion			H34.0*	Transient retinal artery occlusion			H34.0*	Transient retinal artery occlusion			H34.0*	Transient retinal artery occlusion			H34.0*	Transient retinal artery occlusion			H34.0*	Transient retinal artery occlusion			H34.0*	Transient retinal artery occlusion			H34.0*	Transient retinal artery occlusion			H34.0*	Transient retinal artery occlusion			H34.0*	Transient retinal artery occlusion			H34.0*	Transient retinal artery occlusion			H34.0*	Transient retinal artery occlusion			H34.0*	Transient retinal artery occlusion			H34.0*	Transient retinal artery occlusion			H34.0*	Transient retinal artery occlusion			H34.0*	Transient retinal artery occlusion			H34.0*	Transient retinal artery occlusion			H34.0*	Transient retinal artery occlusion			H34.0*	Transient retinal artery occlusion			H34.0*	Transient retinal artery occlusion			H34.0*	Transient retinal artery occlusion			H34.0*	Transient retinal artery occlusion			H34.0*	Transient retinal artery occlusion			H34.0*	Transient retinal artery occlusion			H34.0*	Transient retinal artery occlusion			H34.0*	Transient retinal artery occlusion			H34.0*	Transient retinal artery occlusion			H34.0*	Transient retinal artery occlusion			H34.0*	Transient retinal artery occlusion			H34.0*	Transient retinal artery occlusion			H34.0*	Transient retinal artery occlusion			H34.0*	Transient retinal artery occlusion			H34.0*	Transient retinal artery occlusion			H34.0*	Transient retinal artery occlusion			H34.0*	Transient retinal artery occlusion			H34.0*	Transient retinal artery occlusion			H34.0*	Transient retinal artery occlusion			H34.0*	Transient retinal artery occlusion			H34.0*	Transient retinal artery occlusion			H34.0*	Transient retinal artery occlusion			H34.0*	Transient retinal artery occlusion			H34.0*	Transient retinal artery occlusion			H34.0*	Transient retinal artery occlusion			H34.0*	Transient retinal artery occlusion			H34.0*	Transient retinal artery occlusion			H34.0*	Transient retinal artery occlusion			H34.0*	Transient retinal artery occlusion			H34.0*	Transient retinal artery occlusion			H34.0*	Transient retinal artery occlusion			H34.0*	Transient retinal artery occlusion			H34.0*	Transient retinal artery occlusion			H34.0*	Transient retinal artery occlusion			H34.0*	Transient retinal artery occlusion			H34.0*	Transient retinal artery occlusion			H34.0*	Transient retinal artery occlusion			H34.0*	Transient retinal artery occlusion			H34.0*	Transient retinal artery occlusion			H34.0*	Transient retinal artery occlusion			H34.0*	Transient retinal artery occlusion			H34.0*	Transient retinal artery occlusion			H34.0*	Transient retinal artery occlusion			H34.0*	Transient retinal artery occlusion			H34.0*	Transient retinal artery occlusion			H34.0*	Transient retinal artery occlusion			H34.0*	Transient retinal artery occlusion			H34.0*	Transient retinal artery occlusion			H34.0*	Transient retinal artery occlusion			H34.0*	Transient retinal artery occlusion			H34.0*	Transient retinal artery occlusion			H34.0*	Transient retinal artery occlusion			H34.0*	Transient retinal artery occlusion			H34.0*	Transient retinal artery occlusion			H34.0*	Transient retinal artery occlusion			H34.0*	Transient retinal artery occlusion			H34.0*	Transient retinal artery occlusion			H34.0*	Transient retinal artery occlusion			H34.0*	Transient retinal artery occlusion			H34.0*	Transient retinal artery occlusion			H34.0*	Transient retinal artery occlusion			H34.0*	Transient retinal artery occlusion			H34.0*	Transient retinal artery occlusion			H34.0*	Transient retinal artery occlusion			H34.0*	Transient retinal artery occlusion			H34.0*	Transient retinal artery occlusion			H34.0*	Transient retinal artery occlusion			H34.0*	Transient retinal artery occlusion			H34.0*	Transient retinal artery occlusion			H34.0*	Transient retinal artery occlusion			H34.0*	Transient retinal artery occlusion			H34.0*	Transient retinal artery occlusion			H34.0*	Transient retinal artery occlusion			H34.0*	Transient retinal artery occlusion			H34.0*	Transient retinal artery occlusion			H34.0*	Transient retinal artery occlusion			H34.0*	Transient retinal artery occlusion			H34.0*	Transient retinal artery occlusion			H34.0*	Transient retinal artery occlusion			H34.0*	Transient retinal artery occlusion			H34.0*	Transient retinal artery occlusion			H34.0*	Transient retinal artery occlusion			H34.0*	Transient retinal artery occlusion			H34.0*	Transient retinal artery occlusion			H34.0*	Transient retinal artery occlusion			H34.0*	Transient retinal artery occlusion			H34.0*	Transient retinal artery occlusion			H34.0*	Transient retinal artery occlusion			H34.0*	Transient retinal artery occlusion			H34.0*	Transient retinal artery occlusion			H34.0*	Transient retinal artery occlusion			H34.0*	Transient retinal artery occlusion			H34.0*	Transient retinal artery occlusion			H34.0*	Transient retinal artery occlusion			H34.0*	Transient retinal artery occlusion			H34.0*	Transient retinal artery occlusion			H34.0*	Transient retinal artery occlusion			H34.0*	Transient retinal artery occlusion			H34.0*	Transient retinal artery occlusion			H34.0*	Transient retinal artery occlusion			H34.0*	Transient retinal artery occlusion			H34.0*	Transient retinal artery occlusion			H34.0*	Transient retinal artery occlusion			H34.0*	Transient retinal artery occlusion			H34.0*	Transient retinal artery occlusion			H34.0*	Transient retinal artery occlusion			H34.0*	Transient retinal artery occlusion			H34.0*	Transient retinal artery occlusion			H34.0*	Transient retinal artery occlusion			H34.0*	Transient retinal artery occlusion			H34.0*	Transient retinal artery occlusion			H34.0*	Transient retinal artery occlusion			H34.0*	Transient retinal artery occlusion			H34.0*	Transient retinal artery occlusion			H34.0*	Transient retinal artery occlusion			H34.0*	Transient retinal artery occlusion			H34.0*	Transient retinal artery occlusion			H34.0*	Transient retinal artery occlusion			H34.0*	Transient retinal artery occlusion			H34.0*	Transient retinal artery occlusion			H34.0*	Transient retinal artery occlusion			H34.0*	Transient retinal artery occlusion			H34.0*	Transient retinal artery occlusion			H34.0*	Transient retinal artery occlusion			H34.0*	Transient retinal artery occlusion			H34.0*	Transient retinal artery occlusion			H34.0*	Transient retinal artery occlusion			H34.0*	Transient retinal artery occlusion			H34.0*	Transient retinal artery occlusion			H34.0*	Transient retinal artery occlusion			H34.0*	Transient retinal artery occlusion			H34.0*	Transient retinal artery occlusion			H34.0*	Transient retinal artery occlusion			H34.0*	Transient retinal artery occlusion			H34.0*	Transient retinal artery occlusion			H34.0*	Transient retinal artery occlusion			H34.0*	Transient retinal artery occlusion			H34.0*	Transient retinal artery occlusion			H34.0*	Transient retinal artery occlusion			H34.0*	Transient retinal artery occlusion			H34.0*	Transient retinal artery occlusion			H34.0*	Transient retinal artery occlusion			H34.0*	Transient retinal artery occlusion			H34.0*	Transient retinal artery occlusion			H34.0*	Transient retinal artery occlusion			H34.0*	Transient retinal artery occlusion			H34.0*	Transient retinal artery occlusion			H34.0*	Transient retinal artery occlusion			H34.0*	Transient retinal artery occlusion			H34.0*	Transient retinal artery occlusion			H34.0*	Transient retinal artery occlusion			H34.0*	Transient retinal artery occlusion			H34.0*	Transient retinal artery occlusion			H34.0*	Transient retinal artery occlusion			H34.0*	Transient retinal artery occlusion			H34.0*	Transient retinal artery occlusion			H34.0*	Transient retinal artery occlusion			H34.0*	Transient retinal artery occlusion			H34.0*	Transient retinal artery occlusion			H34.0*	Transient retinal artery occlusion			H34.0*	Transient retinal artery occlusion			H34.0*	Transient retinal artery occlusion			H34.0*	Transient retinal artery occlusion			H34.0*	Transient retinal artery occlusion			H34.0*	Transient retinal artery occlusion			H34.0*	Transient retinal artery occlusion			H34.0*	Transient retinal artery occlusion			H34.0*	Transient retinal artery occlusion			H34.0*	Transient retinal artery occlusion			H34.0*	Transient retinal artery occlusion			H34.0*	Transient retinal artery occlusion			H34.0*	Transient retinal artery occlusion			H34.0*	Transient retinal artery occlusion			H34.0*	Transient retinal artery occlusion			H34.0*	Transient retinal artery occlusion			H34.0*	Transient retinal artery occlusion			H34.0*	Transient retinal artery occlusion			H34.0*	Transient retinal artery occlusion			H34.0*	Transient retinal artery occlusion			H34.0*	Transient retinal artery occlusion			H34.0*	Transient retinal artery occlusion			H34.0*	Transient retinal artery occlusion			H34.0*	Transient retinal artery occlusion			H34.0*	Transient retinal artery occlusion			H34.0*	Transient retinal artery occlusion			H34.0*	Transient retinal artery occlusion			H34.0*	Transient retinal artery occlusion			H34.0*	Transient retinal artery occlusion			H34.0*	Transient retinal artery occlusion			H34.0*	Transient retinal artery occlusion			H34.0*	Transient retinal artery occlusion			H34.0*	Transient retinal artery occlusion			H34.0*	Transient retinal artery occlusion			H34.0*	Transient retinal artery occlusion			H34.0*	Transient retinal artery occlusion			H34.0*	Transient retinal artery occlusion			H34.0*	Transient retinal artery occlusion			H34.0*	Transient retinal artery occlusion			H34.0*	Transient retinal artery occlusion			H34.0*	Transient retinal artery occlusion			H34.0*	Transient retinal artery occlusion			H34.0*	Transient retinal artery occlusion			H34.0*	Transient retinal artery occlusion			H34.0*	Transient retinal artery occlusion			H34.0*	Transient retinal artery occlusion			H34.0*	Transient retinal artery occlusion			H34.0*	Transient retinal artery occlusion			H34.0*	Transient retinal artery occlusion			H34.0*	Transient retinal artery occlusion			H34.0*	Transient retinal artery occlusion			H34.0*	Transient retinal artery occlusion			H34.0*	Transient retinal artery occlusion			H34.0*	Transient retinal artery occlusion			H34.0*	Transient retinal artery occlusion			H34.0*	Transient retinal artery occlusion			H34.0*	Transient retinal artery occlusion			H34.0*	Transient retinal artery occlusion			H34.0*	Transient retinal artery occlusion			H34.0*	Transient retinal artery occlusion			H34.0*	Transient retinal artery occlusion			H34.0*	Transient retinal artery occlusion			H34.0*	Transient retinal artery occlusion			H34.0*	Transient retinal artery occlusion			H34.0*	Transient retinal artery occlusion			H34.0*	Transient retinal artery occlusion			H34.0*	Transient retinal artery occlusion			H34.0*	Transient retinal artery occlusion			H34.0*	Transient retinal artery occlusion			H34.0*	Transient retinal artery occlusion			H34.0*	Transient retinal artery occlusion			H34.0*	Transient retinal artery occlusion			H34.0*	Transient retinal artery occlusion			H34.0*	Transient retinal artery occlusion			H34.0*	Transient retinal artery occlusion			H34.0*	Transient retinal artery occlusion			H34.0*	Transient retinal artery occlusion			H34.0*	Transient retinal artery occlusion			H34.0*	Transient retinal artery occlusion			H34.0*	Transient retinal artery occlusion			H34.0*	Transient retinal artery occlusion			H34.0*	Transient retinal artery occlusion			H34.0*	Transient retinal artery occlusion			H34.0*	Transient retinal artery occlusion			H34.0*	Transient retinal artery occlusion			H34.0*	Transient retinal artery occlusion			H34.0*	Transient retinal artery occlusion			H34.0*	Transient retinal artery occlusion			H34.0*	Transient retinal artery occlusion			H34.0*	Transient retinal artery occlusion			H34.0*	Transient retinal artery occlusion			H34.0*	Transient retinal artery occlusion			H34.0*	Transient retinal artery occlusion			H34.0*	Transient retinal artery occlusion			H34.0*	Transient retinal artery occlusion			H34.0*	Transient retinal artery occlusion			H34.0*	Transient retinal artery occlusion			H34.0*	Transient retinal artery occlusion			H34.0*	Transient retinal artery occlusion			H34.0*	Transient retinal artery occlusion			H34.0*	Transient retinal artery occlusion			H34.0*	Transient retinal artery occlusion			H34.0*	Transient retinal artery occlusion			H34.0*	Transient retinal artery occlusion			H34.0*	Transient retinal artery occlusion			H34.0*	Transient retinal artery occlusion			H34.0*	Transient retinal artery occlusion			H34.0*	Transient retinal artery occlusion			H34.0*	Transient retinal artery occlusion			H34.0*	Transient retinal artery occlusion			H34.0*	Transient retinal artery occlusion			H34.0*	Transient retinal artery occlusion			H34.0*	Transient retinal artery occlusion			H34.0*	Transient retinal artery occlusion			H34.0*	Transient retinal artery occlusion			H34.0*	Transient retinal artery occlusion			H34.0*	Transient retinal artery occlusion			H34.0*	Transient retinal artery occlusion			H34.0*	Transient retinal artery occlusion			H34.0*	Transient retinal artery occlusion			H34.0*	Transient retinal artery occlusion			H34.0*	Transient retinal artery occlusion			H34.0*	Transient retinal artery occlusion			H34.0*	Transient retinal artery occlusion			H34.0*	Transient retinal artery occlusion			H34.0*	Transient retinal artery occlusion			H34.0*	Transient retinal artery occlusion			H34.0*	Transient retinal artery occlusion			H34.0*	Transient retinal artery occlusion			H34.0*	Transient retinal artery occlusion			H34.0*	Transient retinal artery occlusion			H34.0*	Transient retinal artery occlusion			H34.0*	Transient retinal artery occlusion			H34.0*	Transient retinal artery occlusion			H34.0*	Transient retinal artery occlusion			H34.0*	Transient retinal artery occlusion			H34.0*	Transient retinal artery occlusion			H34.0*	Transient retinal artery occlusion			H34.0*	Transient retinal artery occlusion			H34.0*	Transient retinal artery occlusion			H34.0*	Transient retinal artery occlusion			H34.0*	Transient retinal artery occlusion			H34.0*	Transient retinal artery occlusion			H34.0*	Transient retinal artery occlusion			H34.0*	Transient retinal artery occlusion			H34.0*	Transient retinal artery occlusion			H34.0*	Transient retinal artery occlusion			H34.0*	Transient retinal artery occlusion			H34.0*	Transient retinal artery occlusion			H34.0*	Transient retinal artery occlusion			H34.0*	Transient retinal artery occlusion			H34.0*	Transient retinal artery occlusion			H34.0*	Transient retinal artery occlusion			H34.0*	Transient retinal artery occlusion			H34.0*	Transient retinal artery occlusion			H34.0*	Transient retinal artery occlusion			H34.0*	Transient retinal artery occlusion			H34.0*	Transient retinal artery occlusion			H34.0*	Transient retinal artery occlusion			H34.0*	Transient retinal artery occlusion			H34.0*	Transient retinal artery occlusion			H34.0*	Transient retinal artery occlusion			H34.0*	Transient retinal artery occlusion			H34.0*	Transient retinal artery occlusion			H34.0*	Transient retinal artery occlusion			H34.0*	Transient retinal artery occlusion			H34.0*	Transient retinal artery occlusion			H34.0*	Transient retinal artery occlusion			H34.0*	Transient retinal artery occlusion			H34.0*	Transient retinal artery occlusion			H34.0*	Transient retinal artery occlusion			H34.0*	Transient retinal artery occlusion			H34.0*	Transient retinal artery occlusion			H34.0*	Transient retinal artery occlusion			H34.0*	Transient retinal artery occlusion			H34.0*	Transient retinal artery occlusion			H34.0*	Transient retinal artery occlusion			H34.0*	Transient retinal artery occlusion			H34.0*	Transient retinal artery occlusion			H34.0*	Transient retinal artery occlusion			H34.0*	Transient retinal artery occlusion			H34.0*	Transient retinal artery occlusion			H34.0*	Transient retinal artery occlusion			H34.0*	Transient retinal artery occlusion			H34.0*	Transient retinal artery occlusion			H34.0*	Transient retinal artery occlusion			H34.0*	Transient retinal artery occlusion			H34.0*	Transient retinal artery occlusion			H34.0*	Transient retinal artery occlusion			H34.0*	Transient retinal artery occlusion			H34.0*	Transient retinal artery occlusion			H34.0*	Transient retinal artery occlusion			H34.0*	Transient retinal artery occlusion			H34.0*	Transient retinal artery occlusion			H34.0*	Transient retinal artery occlusion			H34.0*	Transient retinal artery occlusion			H34.0*	Transient retinal artery occlusion			H34.0*	Transient retinal artery occlusion			H34.0*	Transient retinal artery occlusion			H34.0*	Transient retinal artery occlusion			H34.0*	Transient retinal artery occlusion			H34.0*	Transient retinal artery occlusion			H34.0*	Transient retinal artery occlusion			H34.0*	Transient retinal artery occlusion			H34.0*	Transient retinal artery occlusion			H34.0*	Transient retinal artery occlusion			H34.0*	Transient retinal artery occlusion			H34.0*	Transient retinal artery occlusion			H34.0*	Transient retinal artery occlusion			H34.0*	Transient retinal artery occlusion			H34.0*	Transient retinal artery occlusion			H34.0*	Transient retinal artery occlusion			H34.0*	Transient retinal artery occlusion			H34.0*	Transient retinal artery occlusion			H34.0*	Transient retinal artery occlusion			H34.0*	Transient retinal artery occlusion			H34.0*	Transient retinal artery occlusion			H34.0*	Transient retinal artery occlusion			H34.0*	Transient retinal artery occlusion			H34.0*	Transient retinal artery occlusion			H34.0*	Transient retinal artery occlusion			H34.0*	Transient retinal artery occlusion			H34.0*	Transient retinal artery occlusion			H34.0*	Transient retinal artery occlusion			H34.0*	Transient retinal artery occlusion			H34.0*	Transient retinal artery occlusion			H34.0*	Transient retinal artery occlusion			H34.0*	Transient retinal artery occlusion			H34.0*	Transient retinal artery occlusion			H34.0*	Transient retinal artery occlusion			H34.0*	Transient retinal artery occlusion			H34.0*	Transient retinal artery occlusion			H34.0*	Transient retinal artery occlusion			H34.0*	Transient retinal artery occlusion			H34.0*	Transient retinal artery occlusion			H34.0*	Transient retinal artery occlusion			H34.0*	Transient retinal artery occlusion			H34.0*	Transient retinal artery occlusion			H34.0*	Transient retinal artery occlusion			H34.0*	Transient retinal artery occlusion			H34.0*	Transient retinal artery occlusion			H34.0*	Transient retinal artery occlusion			H34.0*	Transient retinal artery occlusion			H34.0*	Transient retinal artery occlusion			H34.0*	Transient retinal artery occlusion			H34.0*	Transient retinal artery occlusion			H34.0*	Transient retinal artery occlusion			H34.0*	Transient retinal artery occlusion			H34.0*	Transient retinal artery occlusion			H34.0*	Transient retinal artery occlusion			H34.0*	Transient retinal artery occlusion			H34.0*	Transient retinal artery occlusion			H34.0*	Transient retinal artery occlusion			H34.0*	Transient retinal artery occlusion			H34.0*	Transient retinal artery occlusion			H34.0*	Transient retinal artery occlusion			H34.0*	Transient retinal artery occlusion			H34.0*	Transient retinal artery occlusion			H34.0*	Transient retinal artery occlusion			H34.0*	Transient retinal artery occlusion			H34.0*	Transient retinal artery occlusion			H34.0*	Transient retinal artery occlusion			H34.0*	Transient retinal artery occlusion			H34.0*	Transient retinal artery occlusion			H34.0*	Transient retinal artery occlusion			H34.0*	Transient retinal artery occlusion			H34.0*	Transient retinal artery occlusion			H34.0*	Transient retinal artery occlusion			H34.0*	Transient retinal artery occlusion			H34.0*	Transient retinal artery occlusion			H34.0*	Transient retinal artery occlusion			H34.0*	Transient retinal artery occlusion			H34.0*	Transient retinal artery occlusion			H34.0*	Transient retinal artery occlusion			H34.0*	Transient retinal artery occlusion			H34.0*	Transient retinal artery occlusion			H34.0*	Transient retinal artery occlusion			H34.0*	Transient retinal artery occlusion			H34.0*	Transient retinal artery occlusion			H34.0*	Transient retinal artery occlusion			H34.0*	Transient retinal artery occlusion			H34.0*	Transient retinal artery occlusion			H34.0*	Transient retinal artery occlusion			H34.0*	Transient retinal artery occlusion			H34.0*	Transient retinal artery occlusion			H34.0*	Transient retinal artery occlusion			H34.0*	Transient retinal artery occlusion			H34.0*	Transient retinal artery occlusion			H34.0*	Transient retinal artery occlusion			H34.0*	Transient retinal artery occlusion			H34.0*	Transient retinal artery occlusion			H34.0*	Transient retinal artery occlusion			H34.0*	Transient retinal artery occlusion			H34.0*	Transient retinal artery occlusion			H34.0*	Transient retinal artery occlusion			H34.0*	Transient retinal artery occlusion			H34.0*	Transient retinal artery occlusion			H34.0*	Transient retinal artery occlusion			H34.0*	Transient retinal artery occlusion			H34.0*	Transient retinal artery occlusion			H34.0*	Transient retinal artery occlusion			H34.0*	Transient retinal artery occlusion			H34.0*	Transient retinal artery occlusion			H34.0*	Transient retinal artery occlusion			H34.0*	Transient retinal artery occlusion			H34.0*	Transient retinal artery occlusion			H34.0*	Transient retinal artery occlusion			H34.0*	Transient retinal artery occlusion			H34.0*	Transient retinal artery occlusion			H34.0*	Transient retinal artery occlusion			H34.0*	Transient retinal artery occlusion			H34.0*	Transient retinal artery occlusion			H34.0*	Transient retinal artery occlusion			H34.0*	Transient retinal artery occlusion			H34.0*	Transient retinal artery occlusion			H34.0*	Transient retinal artery occlusion			H34.0*	Transient retinal artery occlusion			H34.0*	Transient retinal artery occlusion			H34.0*	Transient retinal artery occlusion			H34.0*	Transient retinal artery occlusion			H34.0*	Transient retinal artery occlusion			H34.0*	Transient retinal artery occlusion			H34.0*	Transient retinal artery occlusion			H34.0*	Transient retinal artery occlusion			H34.0*	Transient retinal artery occlusion			H34.0*	Transient retinal artery occlusion			H34.0*	Transient retinal artery occlusion			H34.0*	Transient retinal artery occlusion			H34.0*	Transient retinal artery occlusion			H34.0*	Transient retinal artery occlusion			H34.0*	Transient retinal artery occlusion			H34.0*	Transient retinal artery occlusion			H34.0*	Transient retinal artery occlusion			H34.0*	Transient retinal artery occlusion			H34.0*	Transient retinal artery occlusion			H34.0*	Transient retinal artery occlusion			H34.0*	Transient retinal artery occlusion			H34.0*	Transient retinal artery occlusion			H34.0*	Transient retinal artery occlusion			H34.0*	Transient retinal artery occlusion			H34.0*	Transient retinal artery occlusion			H34.0*	Transient retinal artery occlusion			H34.0*	Transient retinal artery occlusion			H34.0*	Transient retinal artery occlusion			H34.0*	Transient retinal artery occlusion			H34.0*	Transient retinal artery occlusion			H34.0*	Transient retinal artery occlusion			H34.0*	Transient retinal artery occlusion			H34.0*	Transient retinal artery occlusion			H34.0*	Transient retinal artery occlusion			H34.0*	Transient retinal artery occlusion			H34.0*	Transient retinal artery occlusion			H34.0*	Transient retinal artery occlusion			H34.0*	Transient retinal artery occlusion			H34.0*	Transient retinal artery occlusion			H34.0*	Transient retinal artery occlusion			H34.0*	Transient retinal artery occlusion			H34.0*	Transient retinal artery occlusion			H34.0*	Transient retinal artery occlusion			H34.0*	Transient retinal artery occlusion			H34.0*	Transient retinal artery occlusion			H34.0*	Transient retinal artery occlusion			H34.0*	Transient retinal artery occlusion			H34.0*	Transient retinal artery occlusion			H34.0*	Transient retinal artery occlusion			H34.0*	Transient retinal artery occlusion			H34.0*	Transient retinal artery occlusion			H34.0*	Transient retinal artery occlusion			H34.0*	Transient retinal artery occlusion			H34.0*	Transient retinal artery occlusion			H34.0*	Transient retinal artery occlusion			H34.0*	Transient retinal artery occlusion			H34.0*	Transient retinal artery occlusion			H34.0*	Transient retinal artery occlusion			H34.0*	Transient retinal artery occlusion			H34.0*	Transient retinal artery occlusion			H34.0*	Transient retinal artery occlusion			H34.0*	Transient retinal artery occlusion			H34.0*	Transient retinal artery occlusion			H34.0*	Transient retinal artery occlusion			H34.0*	Transient retinal artery occlusion			H34.0*	Transient retinal artery occlusion			H34.0*	Transient retinal artery occlusion			H34.0*	Transient retinal artery occlusion			H34.0*	Transient retinal artery occlusion			H34.0*	Transient retinal artery occlusion			H34.0*	Transient retinal artery occlusion			H34.0*	Transient retinal artery occlusion			H34.0*	Transient retinal artery occlusion			H34.0*	Transient retinal artery occlusion			H34.0*	Transient retinal artery occlusion			H34.0*	Transient retinal artery occlusion			H34.0*	Transient retinal artery occlusion			H34.0*	Transient retinal artery occlusion			H34.0*	Transient retinal artery occlusion			H34.0*	Transient retinal artery occlusion			H34.0*	Transient retinal artery occlusion			H34.0*	Transient retinal artery occlusion			H34.0*	Transient retinal artery occlusion			H34.0*	Transient retinal artery occlusion			H34.0*	Transient retinal artery occlusion			H34.0*	Transient retinal artery occlusion			H34.0*	Transient retinal artery occlusion			H34.0*	Transient retinal artery occlusion			H34.0*	Transient retinal artery occlusion			H34.0*	Transient retinal artery occlusion			H34.0*	Transient retinal artery occlusion			H34.0*	Transient retinal artery occlusion			H34.0*	Transient retinal artery occlusion			H34.0*	Transient retinal artery occlusion			H34.0*	Transient retinal artery occlusion			H34.0*	Transient retinal artery occlusion			H34.0*	Transient retinal artery occlusion			H34.0*	Transient retinal artery occlusion			H34.0*	Transient retinal artery occlusion			H34.0*	Transient retinal artery occlusion			H34.0*	Transient retinal artery occlusion			H34.0*	Transient retinal artery occlusion			H34.0*	Transient retinal artery occlusion			H34.0*	Transient retinal artery occlusion			H34.0*	Transient retinal artery occlusion			H34.0*	Transient retinal artery occlusion			H34.0*	Transient retinal artery occlusion			H34.0*	Transient retinal artery occlusion			H34.0*	Transient retinal artery occlusion			H34.0*	Transient retinal artery occlusion			H34.0*	Transient retinal artery occlusion			H34.0*	Transient retinal artery occlusion			H34.0*	Transient retinal artery occlusion			H34.0*	Transient retinal artery occlusion			H34.0*	Transient retinal artery occlusion			H34.0*	Transient retinal artery occlusion			H34.0*	Transient retinal artery occlusion			H34.0*	Transient retinal artery occlusion			H34.0*	Transient retinal artery occlusion			H34.0*	Transient retinal artery occlusion			H34.0*	Transient retinal artery occlusion			H34.0*	Transient retinal artery occlusion			H34.0*	Transient retinal artery occlusion			H34.0*	Transient retinal artery occlusion			H34.0*	Transient retinal artery occlusion			H34.0*	Transient retinal artery occlusion			H34.0*	Transient retinal artery occlusion			H34.0*	Transient retinal artery occlusion			H34.0*	Transient retinal artery occlusion			H34.0*	Transient retinal artery occlusion			H34.0*	Transient retinal artery occlusion			H34.0*	Transient retinal artery occlusion			H34.0*	Transient retinal artery occlusion			H34.0*	Transient retinal artery occlusion			H34.0*	Transient retinal artery occlusion			H34.0*	Transient retinal artery occlusion			H34.0*	Transient retinal artery occlusion			H34.0*	Transient retinal artery occlusion			H34.0*	Transient retinal artery occlusion			H34.0*	Transient retinal artery occlusion			H34.0*	Transient retinal artery occlusion			H34.0*	Transient retinal artery occlusion			H34.0*	Transient retinal artery occlusion			H34.0*	Transient retinal artery occlusion			H34.0*	Transient retinal artery occlusion			H34.0*	Transient retinal artery occlusion			H34.0*	Transient retinal artery occlusion			H34.0*	Transient retinal artery occlusion			H34.0*	Transient retinal artery occlusion			H34.0*	Transient retinal artery occlusion			H34.0*	Transient retinal artery occlusion			H34.0*	Transient retinal artery occlusion			H34.0*	Transient retinal artery occlusion			H34.0*	Transient retinal artery occlusion			H34.0*	Transient retinal artery occlusion			H34.0*	Transient retinal artery occlusion			H34.0*	Transient retinal artery occlusion			H34.0*	Transient retinal artery occlusion			H34.0*	Transient retinal artery occlusion			H34.0*	Transient retinal artery occlusion			H34.0*	Transient retinal artery occlusion			H34.0*	Transient retinal artery occlusion			H34.0*	Transient retinal artery occlusion			H34.0*	Transient retinal artery occlusion			H34.0*	Transient retinal artery occlusion			H34.0*	Transient retinal artery occlusion			H34.0*	Transient retinal artery occlusion			H34.0*	Transient retinal artery occlusion			H34.0*	Transient retinal artery occlusion			H34.0*	Transient retinal artery occlusion			H34.0*	Transient retinal artery occlusion			H34.0*	Transient retinal artery occlusion			H34.0*	Transient retinal artery occlusion			H34.0*	Transient retinal artery occlusion			H34.0*	Transient retinal artery occlusion			H34.0*	Transient retinal artery occlusion			H34.0*	Transient retinal artery occlusion			H34.0*	Transient retinal artery occlusion			H34.0*	Transient retinal artery occlusion			H34.0*	Transient retinal artery occlusion			H34.0*	Transient retinal artery occlusion			H34.0*	Transient retinal artery occlusion			H34.0*	Transient retinal artery occlusion			H34.0*	Transient retinal artery occlusion			H34.0*	Transient retinal artery occlusion			H34.0*	Transient retinal artery occlusion			H34.0*	Transient retinal artery occlusion			H34.0*	Transient retinal artery occlusion			H34.0*	Transient retinal artery occlusion			H34.0*	Transient retinal artery occlusion			H34.0*	Transient retinal artery occlusion			H34.0*	Transient retinal artery occlusion			H34.0*	Transient retinal artery occlusion			H34.0*	Transient retinal artery occlusion			H34.0*	Transient retinal artery occlusion			H34.0*	Transient retinal artery occlusion			H34.0*	Transient retinal artery occlusion			H34.0*	Transient retinal artery occlusion			H34.0*	Transient retinal artery occlusion			H34.0*	Transient retinal artery occlusion			H34.0*	Transient retinal artery occlusion			H34.0*	Transient retinal artery occlusion			H34.0*	Transient retinal artery occlusion			H34.0*	Transient retinal artery occlusion			H34.0*	Transient retinal artery occlusion			H34.0*	Transient retinal artery occlusion			H34.0*	Transient retinal artery occlusion			H34.0*	Transient retinal artery occlusion			H34.0*	Transient retinal artery occlusion			H34.0*	Transient retinal artery occlusion			H34.0*	Transient retinal artery occlusion			H34.0*	Transient retinal artery occlusion			H34.0*	Transient retinal artery occlusion			H34.0*	Transient retinal artery occlusion			H34.0*	Transient retinal artery occlusion			H34.0*	Transient retinal artery occlusion			H34.0*	Transient retinal artery occlusion			H34.0*	Transient retinal artery occlusion			H34.0*	Transient retinal artery occlusion			H34.0*	Transient retinal artery occlusion			H34.0*	Transient retinal artery occlusion			H34.0*	Transient retinal artery occlusion			H34.0*	Transient retinal artery occlusion			H34.0*	Transient retinal artery occlusion			H34.0*	Transient retinal artery occlusion			H34.0*	Transient retinal artery occlusion			H34.0*	Transient retinal artery occlusion			H34.0*	Transient retinal artery occlusion			H34.0*	Transient retinal artery occlusion			H34.0*	Transient retinal artery occlusion			H34.0*	Transient retinal artery occlusion			H34.0*	Transient retinal artery occlusion			H34.0*	Transient retinal artery occlusion			H34.0*	Transient retinal artery occlusion			H34.0*	Transient retinal artery occlusion			H34.0*	Transient retinal artery occlusion			H34.0*	Transient retinal artery occlusion			H34.0*	Transient retinal artery occlusion			H34.0*	Transient retinal artery occlusion			H34.0*	Transient retinal artery occlusion			H34.0*	Transient retinal artery occlusion			H34.0*	Transient retinal artery occlusion			H34.0*	Transient retinal artery occlusion			H34.0*	Transient retinal artery occlusion			H34.0*	Transient retinal artery occlusion			H34.0*	Transient retinal artery occlusion			H34.0*	Transient retinal artery occlusion			H34.0*	Transient retinal artery occlusion			H34.0*	Transient retinal artery occlusion			H34.0*	Transient retinal artery occlusion			H34.0*	Transient retinal artery occlusion			H34.0*	Transient retinal artery occlusion			H34.0*	Transient retinal artery occlusion			H34.0*	Transient retinal artery occlusion			H34.0*	Transient retinal artery occlusion			H34.0*	Transient retinal artery occlusion			H34.0*	Transient retinal artery occlusion			H34.0*	Transient retinal artery occlusion			H34.0*	Transient retinal artery occlusion			H34.0*	Transient retinal artery occlusion			H34.0*	Transient retinal artery occlusion			H34.0*	Transient retinal artery occlusion			H34.0*	Transient retinal artery occlusion			H34.0*	Transient retinal artery occlusion			H34.0*	Transient retinal artery occlusion			H34.0*	Transient retinal artery occlusion			H34.0*	Transient retinal artery occlusion			H34.0*	Transient retinal artery occlusion			H34.0*	Transient retinal artery occlusion			H34.0*	Transient retinal artery occlusion			H34.0*	Transient retinal artery occlusion			H34.0*	Transient retinal artery occlusion			H34.0*	Transient retinal artery occlusion			H34.0*	Transient retinal artery occlusion			H34.0*	Transient retinal artery occlusion			H34.0*	Transient retinal artery occlusion			H34.0*	Transient retinal artery occlusion			H34.0*	Transient retinal artery occlusion			H34.0*	Transient retinal artery occlusion			H34.0*	Transient retinal artery occlusion			H34.0*	Transient retinal artery occlusion			H34.0*	Transient retinal artery occlusion			H34.0*	Transient retinal artery occlusion			H34.0*	Transient retinal artery occlusion			H34.0*	Transient retinal artery occlusion			H34.0*	Transient retinal artery occlusion			H34.0*	Transient retinal artery occlusion			H34.0*	Transient retinal artery occlusion			H34.0*	Transient retinal artery occlusion			H34.0*	Transient retinal artery occlusion			H34.0*	Transient retinal artery occlusion			H34.0*	Transient retinal artery occlusion			H34.0*	Transient retinal artery occlusion			H34.0*	Transient retinal artery occlusion			H34.0*	Transient retinal artery occlusion			H34.0*	Transient retinal artery occlusion			H34.0*	Transient retinal artery occlusion			H34.0*	Transient retinal artery occlusion			H34.0*	Transient retinal artery occlusion			H34.0*	Transient retinal artery occlusion			H34.0*	Transient retinal artery occlusion			H34.0*	Transient retinal artery occlusion			H34.0*	Transient retinal artery occlusion			H34.0*	Transient retinal artery occlusion			H34.0*	Transient retinal artery occlusion			H34.0*	Transient retinal artery occlusion			H34.0*	Transient retinal artery occlusion			H34.0*	Transient retinal artery occlusion			H34.0*	Transient retinal artery occlusion			H34.0*	Transient retinal artery occlusion			H34.0*	Transient retinal artery occlusion			H34.0*	Transient retinal artery occlusion			H34.0*	Transient retinal artery occlusion			H34.0*	Transient retinal artery occlusion			H34.0*	Transient retinal artery occlusion			H34.0*	Transient retinal artery occlusion			H34.0*	Transient retinal artery occlusion			H34.0*	Transient retinal artery occlusion			H34.0*	Transient retinal artery occlusion			H34.0*	Transient retinal artery occlusion			H34.0*	Transient retinal artery occlusion			H34.0*	Transient retinal artery occlusion			H34.0*	Transient retinal artery occlusion			H34.0*	Transient retinal artery occlusion			H34.0*	Transient retinal artery occlusion			H34.0*	Transient retinal artery occlusion			H34.0*	Transient retinal artery occlusion			H34.0*	Transient retinal artery occlusion			H34.0*	Transient retinal artery occlusion			H34.0*	Transient retinal artery occlusion			H34.0*	Transient retinal artery occlusion			H34.0*	Transient retinal artery occlusion			H34.0*	Transient retinal artery occlusion			H34.0*	Transient retinal artery occlusion			H34.0*	Transient retinal artery occlusion			H34.0*	Transient retinal artery occlusion			H34.0*	Transient retinal artery occlusion			H34.0*	Transient retinal artery occlusion			H34.0*	Transient retinal artery occlusion			H34.0*	Transient retinal artery occlusion			H34.0*	Transient retinal artery occlusion			H34.0*	Transient retinal artery occlusion			H34.0*	Transient retinal artery occlusion			H34.0*	Transient retinal artery occlusion			H34.0*	Transient retinal artery occlusion			H34.0*	Transient retinal artery occlusion			H34.0*	Transient retinal artery occlusion			H34.0*	Transient retinal artery occlusion			H34.0*	Transient retinal artery occlusion			H34.0*	Transient retinal artery occlusion			H34.0*	Transient retinal artery occlusion			H34.0*	Transient retinal artery occlusion			H34.0*	Transient retinal artery occlusion			H34.0*	Transient retinal artery occlusion			H34.0*	Transient retinal artery occlusion			H34.0*	Transient retinal artery occlusion			H34.0*	Transient retinal artery occlusion			H34.0*	Transient retinal artery occlusion			H34.0*	Transient retinal artery occlusion			H34.0*	Transient retinal artery occlusion			H34.0*	Transient retinal artery occlusion			H34.0*	Transient retinal artery occlusion			H34.0*	Transient retinal artery occlusion			H34.0*	Transient retinal artery occlusion			H34.0*	Transient retinal artery occlusion			H34.0*	Transient retinal artery occlusion			H34.0*	Transient retinal artery occlusion			H34.0*	Transient retinal artery occlusion			H34.0*	Transient retinal artery occlusion			H34.0*	Transient retinal artery occlusion			H34.0*	Transient retinal artery occlusion			H34.0*	Transient retinal artery occlusion			H34.0*	Transient retinal artery occlusion			H34.0*	Transient retinal artery occlusion			H34.0*	Transient retinal artery occlusion			H34.0*	Transient retinal artery occlusion			H34.0*	Transient retinal artery occlusion			H34.0*	Transient retinal artery occlusion			H34.0*	Transient retinal artery occlusion			H34.0*	Transient retinal artery occlusion			H34.0*	Transient retinal artery occlusion			H34.0*	Transient retinal artery occlusion			H34.0*	Transient retinal artery occlusion			H34.0*	Transient retinal artery occlusion			H34.0*	Transient retinal artery occlusion			H34.0*	Transient retinal artery occlusion			H34.0*	Transient retinal artery occlusion			H34.0*	Transient retinal artery occlusion			H34.0*	Transient retinal artery occlusion			H34.0*	Transient retinal artery occlusion			H34.0*	Transient retinal artery occlusion			H34.0*	Transient retinal artery occlusion			H34.0*	Transient retinal artery occlusion			H34.0*	Transient retinal artery occlusion			H34.0*	Transient retinal artery occlusion			H34.0*	Transient retinal artery occlusion			H34.0*	Transient retinal artery occlusion			H34.0*	Transient retinal artery occlusion			H34.0*	Transient retinal artery occlusion			H34.0*	Transient retinal artery occlusion			H34.0*	Transient retinal artery occlusion			H34.0*	Transient retinal artery occlusion			H34.0*	Transient retinal artery occlusion			H34.0*	Transient retinal artery occlusion			H34.0*	Transient retinal artery occlusion			H34.0*	Transient retinal artery occlusion			H34.0*	Transient retinal artery occlusion			H34.0*	Transient retinal artery occlusion			H34.0*	Transient retinal artery occlusion			H34.0*	Transient retinal artery occlusion			H34.0*	Transient retinal artery occlusion			H34.0*	Transient retinal artery occlusion			H34.0*	Transient retinal artery occlusion			H34.0*	Transient retinal artery occlusion			H34.0*	Transient retinal artery occlusion			H34.0*	Transient retinal artery occlusion			H34.0*	Transient retinal artery occlusion			H34.0*	Transient retinal artery occlusion			H34.0*	Transient retinal artery occlusion			H34.0*	Transient retinal artery occlusion			H34.0*	Transient retinal artery occlusion			H34.0*	Transient retinal artery occlusion			H34.0*	Transient retinal artery occlusion			H34.0*	Transient retinal artery occlusion			H34.0*	Transient retinal artery occlusion			H34.0*	Transient retinal artery occlusion			H34.0*	Transient retinal artery occlusion			H34.0*	Transient retinal artery occlusion			H34.0*	Transient retinal artery occlusion			H34.0*	Transient retinal artery occlusion			H34.0*	Transient retinal artery occlusion			H34.0*	Transient retinal artery occlusion			H34.0*	Transient retinal artery occlusion			H34.0*	Transient retinal artery occlusion			H34.0*	Transient retinal artery occlusion			H34.0*	Transient retinal artery occlusion			H34.0*	Transient retinal artery occlusion			H34.0*	Transient retinal artery occlusion			H34.0*	Transient retinal artery occlusion			H34.0*	Transient retinal artery occlusion			H34.0*	Transient retinal artery occlusion			H34.0*	Transient retinal artery occlusion			H34.0*	Transient retinal artery occlusion			H34.0*	Transient retinal artery occlusion			H34.0*	Transient retinal artery occlusion			H34.0*	Transient retinal artery occlusion			H34.0*	Transient retinal artery occlusion			H34.0*	Transient retinal artery occlusion			H34.0*	Transient retinal artery occlusion			H34.0*	Transient retinal artery occlusion			H34.0*	Transient retinal artery occlusion			H34.0*	Transient retinal artery occlusion			H34.0*	Transient retinal artery occlusion			H34.0*	Transient retinal artery occlusion			H34.0*	Transient retinal artery occlusion			H34.0*	Transient retinal artery occlusion			H34.0*	Transient retinal artery occlusion			H34.0*	Transient retinal artery occlusion			H34.0*	Transient retinal artery occlusion			H34.0*	Transient retinal artery occlusion			H34.0*	Transient retinal artery occlusion			H34.0*	Transient retinal artery occlusion			H34.0*	Transient retinal artery occlusion			H34.0*	Transient retinal artery occlusion			H34.0*	Transient retinal artery occlusion			H34.0*	Transient retinal artery occlusion			H34.0*	Transient retinal artery occlusion			H34.0*	Transient retinal artery occlusion			H34.0*	Transient retinal artery occlusion			H34.0*	Transient retinal artery occlusion			H34.0*	Transient retinal artery occlusion			H34.0*	Transient retinal artery occlusion			H34.0*	Transient retinal artery occlusion			H34.0*	Transient retinal artery occlusion			H34.0*	Transient retinal artery occlusion			H34.0*	Transient retinal artery occlusion			H34.0*	Transient retinal artery occlusion			H34.0*	Transient retinal artery occlusion			H34.0*	Transient retinal artery occlusion			H34.0*	Transient retinal artery occlusion			H34.0*	Transient retinal artery occlusion			H34.0*	Transient retinal artery occlusion			H34.0*	Transient retinal artery occlusion			H34.0*	Transient retinal artery occlusion			H34.0*	Transient retinal artery occlusion			H34.0*	Transient retinal artery occlusion			H34.0*	Transient retinal artery occlusion			H34.0*	Transient retinal artery occlusion			H34.0*	Transient retinal artery occlusion			H34.0*	Transient retinal artery occlusion			H34.0*	Transient retinal artery occlusion			H34.0*	Transient retinal artery occlusion			H34.0*	Transient retinal artery occlusion			H34.0*	Transient retinal artery occlusion			H34.0*	Transient retinal artery occlusion			H34.0*	Transient retinal artery occlusion			H34.0*	Transient retinal artery occlusion			H34.0*	Transient retinal artery occlusion			H34.0*	Transient retinal artery occlusion			H34.0*	Transient retinal artery occlusion			H34.0*	Transient retinal artery occlusion			H34.0*	Transient retinal artery occlusion			H34.0*	Transient retinal artery occlusion			H34.0*	Transient retinal artery occlusion			H34.0*	Transient retinal artery occlusion			H34.0*	Transient retinal artery occlusion			H34.0*	Transient retinal artery occlusion			H34.0*	Transient retinal artery occlusion			H34.0*	Transient retinal artery occlusion			H34.0*	Transient retinal artery occlusion			H34.0*	Transient retinal artery occlusion			H34.0*	Transient retinal artery occlusion			H34.0*	Transient retinal artery occlusion			H34.0*	Transient retinal artery occlusion			H34.0*	Transient retinal artery occlusion			H34.0*	Transient retinal artery occlusion			H34.0*	Transient retinal artery occlusion			H34.0*	Transient retinal artery occlusion			H34.0*	Transient retinal artery occlusion			H34.0*	Transient retinal artery occlusion			H34.0*	Transient retinal artery occlusion			H34.0*	Transient retinal artery occlusion			H34.0*	Transient retinal artery occlusion			H34.0*	Transient retinal artery occlusion			H34.0*	Transient retinal artery occlusion			H34.0*	Transient retinal artery occlusion			H34.0*	Transient retinal artery occlusion			H34.0*	Transient retinal artery occlusion			H34.0*	Transient retinal artery occlusion			H34.0*	Transient retinal artery occlusion			H34.0*	Transient retinal artery occlusion			H34.0*	Transient retinal artery occlusion			H34.0*	Transient retinal artery occlusion			H34.0*	Transient retinal artery occlusion			H34.0*	Transient retinal artery occlusion			H34.0*	Transient retinal artery occlusion			H34.0*	Transient retinal artery occlusion			H34.0*	Transient retinal artery occlusion			H34.0*	Transient retinal artery occlusion			H34.0*	Transient retinal artery occlusion			H34.0*	Transient retinal artery occlusion			H34.0*	Transient retinal artery occlusion			H34.0*	Transient retinal artery occlusion			H34.0*	Transient retinal artery occlusion			H34.0*	Transient retinal artery occlusion			H34.0*	Transient retinal artery occlusion			H34.0*	Transient retinal artery occlusion			H34.0*	Transient retinal artery occlusion			H34.0*	Transient retinal artery occlusion			H34.0*	Transient retinal artery occlusion			H34.0*	Transient retinal artery occlusion			H34.0*	Transient retinal artery occlusion			H34.0*	Transient retinal artery occlusion			H34.0*	Transient retinal artery occlusion			H34.0*	Transient retinal artery occlusion			H34.0*	Transient retinal artery occlusion			H34.0*	Transient retinal artery occlusion			H34.0*	Transient retinal artery occlusion			H34.0*	Transient retinal artery occlusion			H34.0*	Transient retinal artery occlusion			H34.0*	Transient retinal artery occlusion			H34.0*	Transient retinal artery occlusion			H34.0*	Transient retinal artery occlusion			H34.0*	Transient retinal artery occlusion			H34.0*	Transient retinal artery occlusion			H34.0*	Transient retinal artery occlusion			H34.0*	Transient retinal artery occlusion			H34.0*	Transient retinal artery occlusion			H34.0*	Transient retinal artery occlusion			H34.0*	Transient retinal artery occlusion			H34.0*	Transient retinal artery occlusion			H34.0*	Transient retinal artery occlusion			H34.0*	Transient retinal artery occlusion			H34.0*	Transient retinal artery occlusion			H34.0*	Transient retinal artery occlusion			H34.0*	Transient retinal artery occlusion			H34.0*	Transient retinal artery occlusion			H34.0*	Transient retinal artery occlusion			H34.0*	Transient retinal artery occlusion			H34.0*	Transient retinal artery occlusion			H34.0*	Transient retinal artery occlusion			H34.0*	Transient retinal artery occlusion			H34.0*	Transient retinal artery occlusion			H34.0*	Transient retinal artery occlusion			H34.0*	Transient retinal artery occlusion			H34.0*	Transient retinal artery occlusion			H34.0*	Transient retinal artery occlusion			H34.0*	Transient retinal artery occlusion			H34.0*	Transient retinal artery occlusion			H34.0*	Transient retinal artery occlusion			H34.0*	Transient retinal artery occlusion			H34.0*	Transient retinal artery occlusion			H34.0*	Transient retinal artery occlusion			H34.0*	Transient retinal artery occlusion			H34.0*	Transient retinal artery occlusion			H34.0*	Transient retinal artery occlusion			H34.0*	Transient retinal artery occlusion			H34.0*	Transient retinal artery occlusion			H34.0*	Transient retinal artery occlusion			H34.0*	Transient retinal artery occlusion			H34.0*	Transient retinal artery occlusion			H34.0*	Transient retinal artery occlusion			H34.0*	Transient retinal artery occlusion			H34.0*	Transient retinal artery occlusion			H34.0*	Transient retinal artery occlusion			H34.0*	Transient retinal artery occlusion			H34.0*	Transient retinal artery occlusion			H34.0*	Transient retinal artery occlusion			H34.0*	Transient retinal artery occlusion			H34.0*	Transient retinal artery occlusion			H34.0*	Transient retinal artery occlusion			H34.0*	Transient retinal artery occlusion			H34.0*	Transient retinal artery occlusion			H34.0*	Transient retinal artery occlusion			H34.0*	Transient retinal artery occlusion			H34.0*	Transient retinal artery occlusion			H34.0*	Transient retinal artery occlusion			H34.0*	Transient retinal artery occlusion			H34.0*	Transient retinal artery occlusion			H34.0*	Transient retinal artery occlusion			H34.0*	Transient retinal artery occlusion			H34.0*	Transient retinal artery occlusion			H34.0*	Transient retinal artery occlusion			H34.0*	Transient retinal artery occlusion			H34.0*	Transient retinal artery occlusion			H34.0*	Transient retinal artery occlusion			H34.0*	Transient retinal artery occlusion			H34.0*	Transient retinal artery occlusion			H34.0*	Transient retinal artery occlusion			H34.0*	Transient retinal artery occlusion			H34.0*	Transient retinal artery occlusion			H34.0*	Transient retinal artery occlusion			H34.0*	Transient retinal artery occlusion			H34.0*	Transient retinal artery occlusion			H34.0*	Transient retinal artery occlusion			H34.0*	Transient retinal artery occlusion			H34.0*	Transient retinal artery occlusion			H34.0*	Transient retinal artery occlusion			H34.0*	Transient retinal artery occlusion			H34.0*	Transient retinal artery occlusion			H34.0*	Transient retinal artery occlusion			H34.0*	Transient retinal artery occlusion			H34.0*	Transient retinal artery occlusion			H34.0*	Transient retinal artery occlusion			H34.0*	Transient retinal artery occlusion			H34.0*	Transient retinal artery occlusion			H34.0*	Transient retinal artery occlusion			H34.0*	Transient retinal artery occlusion			H34.0*	Transient retinal artery occlusion			H34.0*	Transient retinal artery occlusion			H34.0*	Transient retinal artery occlusion			H34.0*	Transient retinal artery occlusion			H34.0*	Transient retinal artery occlusion			H34.0*	Transient retinal artery occlusion			H34.0*	Transient retinal artery occlusion			H34.0*	Transient retinal artery occlusion			H34.0*	Transient retinal artery occlusion			H34.0*	Transient retinal artery occlusion			H34.0*	Transient retinal artery occlusion			H34.0*	Transient retinal artery occlusion			H34.0*	Transient retinal artery occlusion			H34.0*	Transient retinal artery occlusion			H34.0*	Transient retinal artery occlusion			H34.0*	Transient retinal artery occlusion			H34.0*	Transient retinal artery occlusion			H34.0*	Transient retinal artery occlusion			H34.0*	Transient retinal artery occlusion			H34.0*	Transient retinal artery occlusion			H34.0*	Transient retinal artery occlusion			H34.0*	Transient retinal artery occlusion			H34.0*	Transient retinal artery occlusion			H34.0*	Transient retinal artery occlusion			H34.0*	Transient retinal artery occlusion			H34.0*	Transient retinal artery occlusion			H34.0*	Transient retinal artery occlusion			H34.0*	Transient retinal artery occlusion			H34.0*	Transient retinal artery occlusion			H34.0*	Transient retinal artery occlusion			H34.0*	Transient retinal artery occlusion			H34.0*	Transient retinal artery occlusion			H34.0*	Transient retinal artery occlusion			H34.0*	Transient retinal artery occlusion			H34.0*	Transient retinal artery occlusion			H34.0*	Transient retinal artery occlusion			H34.0*	Transient retinal artery occlusion			H34.0*	Transient retinal artery occlusion			H34.0*	Transient retinal artery occlusion			H34.0*	Transient retinal artery occlusion			H34.0*	Transient retinal artery occlusion			H34.0*	Transient retinal artery occlusion			H34.0*	Transient retinal artery occlusion			H34.0*	Transient retinal artery occlusion			H34.0*	Transient retinal artery occlusion			H34.0*	Transient retinal artery occlusion			H34.0*	Transient retinal artery occlusion			H34.0*	Transient retinal artery occlusion			H34.0*	Transient retinal artery occlusion			H34.0*	Transient retinal artery occlusion			H34.0*	Transient retinal artery occlusion			H34.0*	Transient retinal artery occlusion			H34.0*	Transient retinal artery occlusion			H34.0*	Transient retinal artery occlusion			H34.0*	Transient retinal artery occlusion			H34.0*	Transient retinal artery occlusion			H34.0*	Transient retinal artery occlusion			H34.0*	Transient retinal artery occlusion			H34.0*	Transient retinal artery occlusion			H34.0*	Transient retinal artery occlusion			H34.0*	Transient retinal artery occlusion			H34.0*	Transient retinal artery occlusion			H34.0*	Transient retinal artery occlusion			H34.0*	Transient retinal artery occlusion			H34.0*	Transient retinal artery occlusion			H34.0*	Transient retinal artery occlusion			H34.0*	Transient retinal artery occlusion			H34.0*	Transient retinal artery occlusion			H34.0*	Transient retinal artery occlusion			H34.0*	Transient retinal artery occlusion			H34.0*	Transient retinal artery occlusion			H34.0*	Transient retinal artery occlusion			H34.0*	Transient retinal artery occlusion			H34.0*	Transient retinal artery occlusion			H34.0*	Transient retinal artery occlusion			H34.0*	Transient retinal artery occlusion			H34.0*	Transient retinal artery occlusion			H34.0*	Transient retinal artery occlusion			H34.0*	Transient retinal artery occlusion			H34.0*	Transient retinal artery occlusion			H34.0*	Transient retinal artery occlusion			H34.0*	Transient retinal artery occlusion			H34.0*	Transient retinal artery occlusion			H34.0*	Transient retinal artery occlusion			H34.0*	Transient retinal artery occlusion			H34.0*	Transient retinal artery occlusion			H34.0*	Transient retinal artery occlusion			H34.0*	Transient retinal artery occlusion			H34.0*	Transient retinal artery occlusion			H34.0*	Transient retinal artery occlusion			H34.0*	Transient retinal artery occlusion			H34.0*	Transient retinal artery occlusion			H34.0*	Transient retinal artery occlusion			H34.0*	Transient retinal artery occlusion			H34.0*	Transient retinal artery occlusion			H34.0*	Transient retinal artery occlusion			H34.0*	Transient retinal artery occlusion			H34.0*	Transient retinal artery occlusion			H34.0*	Transient retinal artery occlusion			H34.0*	Transient retinal artery occlusion			H34.0*	Transient retinal artery occlusion			H34.0*	Transient retinal artery occlusion			H34.0*	Transient retinal artery occlusion			H34.0*	Transient retinal artery occlusion			H34.0*	Transient retinal artery occlusion			H34.0*	Transient retinal artery occlusion			H34.0*	Transient retinal artery occlusion			H34.0*	Transient retinal artery occlusion			H34.0*	Transient retinal artery occlusion			H34.0*	Transient retinal artery occlusion			H34.0*	Transient retinal artery occlusion			H34.0*	Transient retinal artery occlusion			H34.0*	Transient retinal artery occlusion			H34.0*	Transient retinal artery occlusion			H34.0*	Transient retinal artery occlusion			H34.0*	Transient retinal artery occlusion			H34.0*	Transient retinal artery occlusion			H34.0*	Transient retinal artery occlusion			H34.0*	Transient retinal artery occlusion			H34.0*	Transient retinal artery occlusion			H34.0*	Transient retinal artery occlusion			H34.0*	Transient retinal artery occlusion			H34.0*	Transient retinal artery occlusion			H34.0*	Transient retinal artery occlusion			H34.0*	Transient retinal artery occlusion			H34.0*	Transient retinal artery occlusion			H34.0*	Transient retinal artery occlusion			H34.0*	Transient retinal artery occlusion			H34.0*	Transient retinal artery occlusion			H34.0*	Transient retinal artery occlusion			H34.0*	Transient retinal artery occlusion			H34.0*	Transient retinal artery occlusion			H34.0*	Transient retinal artery occlusion			H34.0*	Transient retinal artery occlusion			H34.0*	Transient retinal artery occlusion			H34.0*	Transient retinal artery occlusion			H34.0*	Transient retinal artery occlusion			H34.0*	Transient retinal artery occlusion			H34.0*	Transient retinal artery occlusion			H34.0*	Transient retinal artery occlusion			H34.0*	Transient retinal artery occlusion			H34.0*	Transient retinal artery occlusion			H34.0*	Transient retinal artery occlusion			H34.0*	Transient retinal artery occlusion			H34.0*	Transient retinal artery occlusion			H34.0*	Transient retinal artery occlusion			H34.0*	Transient retinal artery occlusion			H34.0*	Transient retinal artery occlusion			H34.0*	Transient retinal artery occlusion			H34.0*	Transient retinal artery occlusion			H34.0*	Transient retinal artery occlusion			H34.0*	Transient retinal artery occlusion			H34.0*	Transient retinal artery occlusion			H34.0*	Transient retinal artery occlusion			H34.0*	Transient retinal artery occlusion			H34.0*	Transient retinal artery occlusion			H34.0*	Transient retinal artery occlusion			H34.0*	Transient retinal artery occlusion			H34.0*	Transient retinal artery occlusion			H34.0*	Transient retinal artery occlusion			H34.0*	Transient retinal artery occlusion			H34.0*	Transient retinal artery occlusion			H34.0*	Transient retinal artery occlusion			H34.0*	Transient retinal artery occlusion			H34.0*	Transient retinal artery occlusion			H34.0*	Transient retinal artery occlusion			H34.0*	Transient retinal artery occlusion			H34.0*	Transient retinal artery occlusion			H34.0*	Transient retinal artery occlusion			H34.0*	Transient retinal artery occlusion			H34.0*	Transient retinal artery occlusion			H34.0*	Transient retinal artery occlusion			H34.0*	Transient retinal artery occlusion			H34.0*	Transient retinal artery occlusion			H34.0*	Transient retinal artery occlusion			H34.0*	Transient retinal artery occlusion			H34.0*	Transient retinal artery occlusion			H34.0*	Transient retinal artery occlusion			H34.0*	Transient retinal artery occlusion			H34.0*	Transient retinal artery occlusion			H34.0*	Transient retinal artery occlusion			H34.0*	Transient retinal artery occlusion			H34.0*	Transient retinal artery occlusion			H34.0*	Transient retinal artery occlusion			H34.0*	Transient retinal artery occlusion			H34.0*	Transient retinal artery occlusion			H34.0*	Transient retinal artery occlusion			H34.0*	Transient retinal artery occlusion			H34.0*	Transient retinal artery occlusion			H34.0*	Transient retinal artery occlusion			H34.0*	Transient retinal artery occlusion			H34.0*	Transient retinal artery occlusion			H34.0*	Transient retinal artery occlusion			H34.0*	Transient retinal artery occlusion			H34.0*	Transient retinal artery occlusion			H34.0*	Transient retinal artery occlusion			H34.0*	Transient retinal artery occlusion			H34.0*	Transient retinal artery occlusion			H34.0*	Transient retinal artery occlusion			H34.0*	Transient retinal artery occlusion			H34.0*	Transient retinal artery occlusion			H34.0*	Transient retinal artery occlusion			H34.0*	Transient retinal artery occlusion			H34.0*	Transient retinal artery occlusion			H34.0*	Transient retinal artery occlusion			H34.0*	Transient retinal artery occlusion			H34.0*	Transient retinal artery occlusion			H34.0*	Transient retinal artery occlusion			H34.0*	Transient retinal artery occlusion			H34.0*	Transient retinal artery occlusion			H34.0*	Transient retinal artery occlusion			H34.0*	Transient retinal artery occlusion			H34.0*	Transient retinal artery occlusion			H34.0*	Transient retinal artery occlusion			H34.0*	Transient retinal artery occlusion			H34.0*	Transient retinal artery occlusion			H34.0*	Transient retinal artery occlusion			H34.0*	Transient retinal artery occlusion			H34.0*	Transient retinal artery occlusion			H34.0*	Transient retinal artery occlusion			H34.0*	Transient retinal artery occlusion			H34.0*	Transient retinal artery occlusion			H34.0*	Transient retinal artery occlusion			H34.0*	Transient retinal artery occlusion			H34.0*	Transient retinal artery occlusion			H34.0*	Transient retinal artery occlusion			H34.0*	Transient retinal artery occlusion			H34.0*	Transient retinal artery occlusion			H34.0*	Transient retinal artery occlusion			H34.0*	Transient retinal artery occlusion			H34.0*	Transient retinal artery occlusion			H34.0*	Transient retinal artery occlusion			H34.0*	Transient retinal artery occlusion			H34.0*	Transient retinal artery occlusion			H34.0*	Transient retinal artery occlusion			H34.0*	Transient retinal artery occlusion			H34.0*	Transient retinal artery occlusion			H34.0*	Transient retinal artery occlusion			H34.0*	Transient retinal artery occlusion			H34.0*	Transient retinal artery occlusion			H34.0*	Transient retinal artery occlusion			H34.0*	Transient retinal artery occlusion			H34.0*	Transient retinal artery occlusion			H34.0*	Transient retinal artery occlusion			H34.0*	Transient retinal artery occlusion			H34.0*	Transient retinal artery occlusion			H34.0*	Transient retinal artery occlusion			H34.0*	Transient retinal artery occlusion			H34.0*	Transient retinal artery occlusion			H34.0*	Transient retinal artery occlusion			H34.0*	Transient retinal artery occlusion			H34.0*	Transient retinal artery occlusion			H34.0*	Transient retinal artery occlusion			H34.0*	Transient retinal artery occlusion			H34.0*	Transient retinal artery occlusion			H34.0*	Transient retinal artery occlusion			H34.0*	Transient retinal artery occlusion			H34.0*	Transient retinal artery occlusion			H34.0*	Transient retinal artery occlusion			H34.0*	Transient retinal artery occlusion			H34.0*	Transient retinal artery occlusion			H34.0*	Transient retinal artery occlusion			H34.0*	Transient retinal artery occlusion			H34.0*	Transient retinal artery occlusion			H34.0*	Transient retinal artery occlusion			H34.0*	Transient retinal artery occlusion			H34.0*	Transient retinal artery occlusion			H34.0*	Transient retinal artery occlusion			H34.0*	Transient retinal artery occlusion			H34.0*	Transient retinal artery occlusion			H34.0*	Transient retinal artery occlusion			H34.0*	Transient retinal artery occlusion			H34.0*	Transient retinal artery occlusion			H34.0*	Transient retinal artery occlusion			H34.0*	Transient retinal artery occlusion			H34.0*	Transient retinal artery occlusion			H34.0*	Transient retinal artery occlusion			H34.0*	Transient retinal artery occlusion			H34.0*	Transient retinal artery occlusion			H34.0*	Transient retinal artery occlusion			H34.0*	Transient retinal artery occlusion			H34.0*	Transient retinal artery occlusion			H34.0*	Transient retinal artery occlusion			H34.0*	Transient retinal artery occlusion			H34.0*	Transient retinal artery occlusion			H34.0*	Transient retinal artery occlusion			H34.0*	Transient retinal artery occlusion			H34.0*	Transient retinal artery occlusion			H34.0*	Transient retinal artery occlusion			H34.0*	Transient retinal artery occlusion			H34.0*	Transient retinal artery occlusion			H34.0*	Transient retinal artery occlusion			H34.0*	Transient retinal artery occlusion			H34.0*	Transient retinal artery occlusion			H34.0*	Transient retinal artery occlusion			H34.0*	Transient retinal artery occlusion			H34.0*	Transient retinal artery occlusion			H34.0*	Transient retinal artery occlusion			H34.0*	Transient retinal artery occlusion			H34.0*	Transient retinal artery occlusion			H34.0*	Transient retinal artery occlusion			H34.0*	Transient retinal artery occlusion			H34.0*	Transient retinal artery occlusion			H34.0*	Transient retinal artery occlusion			H34.0*	Transient retinal artery occlusion			H34.0*	Transient retinal artery occlusion			H34.0*	Transient retinal artery occlusion			H34.0*	Transient retinal artery occlusion			H34.0*	Transient retinal artery occlusion			H34.0*	Transient retinal artery occlusion			H34.0*	Transient retinal artery occlusion			H34.0*	Transient retinal artery occlusion			H34.0*	Transient retinal artery occlusion			H34.0*	Transient retinal artery occlusion			H34.0*	Transient retinal artery occlusion			H34.0*	Transient retinal artery occlusion			H34.0*	Transient retinal artery occlusion			H34.0*	Transient retinal artery occlusion			H34.0*	Transient retinal artery occlusion			H34.0*	Transient retinal artery occlusion			H34.0*	Transient retinal artery occlusion			H34.0*	Transient retinal artery occlusion			H34.0*	Transient retinal artery occlusion			H34.0*	Transient retinal artery occlusion			H34.0*	Transient retinal artery occlusion			H34.0*	Transient retinal artery occlusion			H34.0*	Transient retinal artery occlusion			H34.0*	Transient retinal artery occlusion			H34.0*	Transient retinal artery occlusion			H34.0*	Transient retinal artery occlusion			H34.0*	Transient retinal artery occlusion			H34.0*	Transient retinal artery occlusion			H34.0*	Transient retinal artery occlusion			H34.0*	Transient retinal artery occlusion			H34.0*	Transient retinal artery occlusion			H34.0*	Transient retinal artery occlusion			H34.0*	Transient retinal artery occlusion			H34.0*	Transient retinal artery occlusion			H34.0*	Transient retinal artery occlusion			H34.0*	Transient retinal artery occlusion			H34.0*	Transient retinal artery occlusion			H34.0*	Transient retinal artery occlusion			H34.0*	Transient retinal artery occlusion			H34.0*	Transient retinal artery occlusion			H34.0*	Transient retinal artery occlusion			H34.0*	Transient retinal artery occlusion			H34.0*	Transient retinal artery occlusion			H34.0*	Transient retinal artery occlusion			H34.0*	Transient retinal artery occlusion			H34.0*	Transient retinal artery occlusion			H34.0*	Transient retinal artery occlusion			H34.0*	Transient retinal artery occlusion			H34.0*	Transient retinal artery occlusion			H34.0*	Transient retinal artery occlusion			H34.0*	Transient retinal artery occlusion			H34.0*	Transient retinal artery occlusion			H34.0*	Transient retinal artery occlusion			H34.0*	Transient retinal artery occlusion			H34.0*	Transient retinal artery occlusion			H34.0*	Transient retinal artery occlusion			H34.0*	Transient retinal artery occlusion			H34.0*	Transient retinal artery occlusion			H34.0*	Transient retinal artery occlusion			H34.0*	Transient retinal artery occlusion			H34.0*	Transient retinal artery occlusion			H34.0*	Transient retinal artery occlusion			H34.0*	Transient retinal artery occlusion			H34.0*	Transient retinal artery occlusion			H34.0*	Transient retinal artery occlusion			H34.0*	Transient retinal artery occlusion			H34.0*	Transient retinal artery occlusion			H34.0*	Transient retinal artery occlusion			H34.0*	Transient retinal artery occlusion			H34.0*	Transient retinal artery occlusion			H34.0*	Transient retinal artery occlusion			H34.0*	Transient retinal artery occlusion			H34.0*	Transient retinal artery occlusion			H34.0*	Transient retinal artery occlusion			H34.0*	Transient retinal artery occlusion			H34.0*	Transient retinal artery occlusion			H34.0*	Transient retinal artery occlusion			H34.0*	Transient retinal artery occlusion			H34.0*	Transient retinal artery occlusion			H34.0*	Transient retinal artery occlusion			H34.0*	Transient retinal artery occlusion			H34.0*	Transient retinal artery occlusion			H34.0*	Transient retinal artery occlusion			H34.0*	Transient retinal artery occlusion			H34.0*	Transient retinal artery occlusion			H34.0*	Transient retinal artery occlusion			H34.0*	Transient retinal artery occlusion			H34.0*	Transient retinal artery occlusion			H34.0*	Transient retinal artery occlusion			H34.0*	Transient retinal artery occlusion			H34.0*	Transient retinal artery occlusion			H34.0*	Transient retinal artery occlusion			H34.0*	Transient retinal artery occlusion			H34.0*	Transient retinal artery occlusion			H34.0*	Transient retinal artery occlusion			H34.0*	Transient retinal artery occlusion			H34.0*	Transient retinal artery occlusion			H34.0*	Transient retinal artery occlusion			H34.0*	Transient retinal artery occlusion			H34.0*	Transient retinal artery occlusion			H34.0*	Transient retinal artery occlusion			H34.0*	Transient retinal artery occlusion			H34.0*	Transient retinal artery occlusion			H34.0*	Transient retinal artery occlusion			H34.0*	Transient retinal artery occlusion			H34.0*	Transient retinal artery occlusion			H34.0*	Transient retinal artery occlusion			H34.0*	Transient retinal artery occlusion			H34.0*	Transient retinal artery occlusion			H34.0*	Transient retinal artery occlusion			H34.0*	Transient retinal artery occlusion			H34.0*	Transient retinal artery occlusion			H34.0*	Transient retinal artery occlusion			H34.0*	Transient retinal artery occlusion			H34.0*	Transient retinal artery occlusion			H34.0*	Transient retinal artery occlusion			H34.0*	Transient retinal artery occlusion			H34.0*	Transient retinal artery occlusion			H34.0*	Transient retinal artery occlusion			H34.0*	Transient retinal artery occlusion			H34.0*	Transient retinal artery occlusion			H34.0*	Transient retinal artery occlusion			H34.0*	Transient retinal artery occlusion			H34.0*	Transient retinal artery occlusion			H34.0*	Transient retinal artery occlusion			H34.0*	Transient retinal artery occlusion			H34.0*	Transient retinal artery occlusion			H34.0*	Transient retinal artery occlusion			H34.0*	Transient retinal artery occlusion			H34.0*	Transient retinal artery occlusion			H34.0*	Transient retinal artery occlusion			H34.0*	Transient retinal artery occlusion			H34.0*	Transient retinal artery occlusion			H34.0*	Transient retinal artery occlusion			H34.0*	Transient retinal artery occlusion			H34.0*	Transient retinal artery occlusion			H34.0*	Transient retinal artery occlusion			H34.0*	Transient retinal artery occlusion			H34.0*	Transient retinal artery occlusion			H34.0*	Transient retinal artery occlusion			H34.0*	Transient retinal artery occlusion			H34.0*	Transient retinal artery occlusion			H34.0*	Transient retinal artery occlusion			H34.0*	Transient retinal artery occlusion			H34.0*	Transient retinal artery occlusion			H34.0*	Transient retinal artery occlusion			H34.0*	Transient retinal artery occlusion			H34.0*	Transient retinal artery occlusion			H34.0*	Transient retinal artery occlusion			H34.0*	Transient retinal artery occlusion			H34.0*	Transient retinal artery occlusion			H34.0*	Transient retinal artery occlusion			H34.0*	Transient retinal artery occlusion			H34.0*	Transient retinal artery occlusion			H34.0*	Transient retinal artery occlusion			H34.0*	Transient retinal artery occlusion			H34.0*	Transient retinal artery occlusion			H34.0*	Transient retinal artery occlusion			H34.0*	Transient retinal artery occlusion			H34.0*	Transient retinal artery occlusion			H34.0*	Transient retinal artery occlusion			H34.0*	Transient retinal artery occlusion			H34.0*	Transient retinal artery occlusion			H34.0*	Transient retinal artery occlusion			H34.0*	Transient retinal artery occlusion			H34.0*	Transient retinal artery occlusion			H34.0*	Transient retinal artery occlusion			H34.0*	Transient retinal artery occlusion			H34.0*	Transient retinal artery occlusion			H34.0*	Transient retinal artery occlusion			H34.0*	Transient retinal artery occlusion			H34.0*	Transient retinal artery occlusion			H34.0*	Transient retinal artery occlusion			H34.0*	Transient retinal artery occlusion			H34.0*	Transient retinal artery occlusion			H34.0*	Transient retinal artery occlusion			H34.0*	Transient retinal artery occlusion			H34.0*	Transient retinal artery occlusion			H34.0*	Transient retinal artery occlusion			H34.0*	Transient retinal artery occlusion			H34.0*	Transient retinal artery occlusion			H34.0*	Transient retinal artery occlusion			H34.0*	Transient retinal artery occlusion			H34.0*	Transient retinal artery occlusion			H34.0*	Transient retinal artery occlusion			H34.0*	Transient retinal artery occlusion			H34.0*	Transient retinal artery occlusion			H34.0*	Transient retinal artery occlusion			H34.0*	Transient retinal artery occlusion			H34.0*	Transient retinal artery occlusion			H34.0*	Transient retinal artery occlusion			H34.0*	Transient retinal artery occlusion			H34.0*	Transient retinal artery occlusion			H34.0*	Transient retinal artery occlusion			H34.0*	Transient retinal artery occlusion			H34.0*	Transient retinal artery occlusion			H34.0*	Transient retinal artery occlusion			H34.0*	Transient retinal artery occlusion			H34.0*	Transient retinal artery occlusion			H34.0*	Transient retinal artery occlusion			H34.0*	Transient retinal artery occlusion			H34.0*	Transient retinal artery occlusion			H34.0*	Transient retinal artery occlusion			H34.0*	Transient retinal artery occlusion			H34.0*	Transient retinal artery occlusion			H34.0*	Transient retinal artery occlusion			H34.0*	Transient retinal artery occlusion			H34.0*	Transient retinal artery occlusion			H34.0*	Transient retinal artery occlusion			H34.0*	Transient retinal artery occlusion			H34.0*	Transient retinal artery occlusion			H34.0*	Transient retinal artery occlusion			H34.0*	Transient retinal artery occlusion			H34.0*	Transient retinal artery occlusion			H34.0*	Transient retinal artery occlusion			H34.0*	Transient retinal artery occlusion			H34.0*	Transient retinal artery occlusion			H34.0*	Transient retinal artery occlusion			H34.0*	Transient retinal artery occlusion			H34.0*	Transient retinal artery occlusion			H34.0*	Transient retinal artery occlusion			H34.0*	Transient retinal artery occlusion			H34.0*	Transient retinal artery occlusion			H34.0*	Transient retinal artery occlusion			H34.0*	Transient retinal artery occlusion			H34.0*	Transient retinal artery occlusion			H34.0*	Transient retinal artery occlusion			H34.0*	Transient retinal artery occlusion			H34.0*	Transient retinal artery occlusion			H34.0*	Transient retinal artery occlusion			H34.0*	Transient retinal artery occlusion			H34.0*	Transient retinal artery occlusion			H34.0*	Transient retinal artery occlusion			H34.0*	Transient retinal artery occlusion			H34.0*	Transient retinal artery occlusion			H34.0*	Transient retinal artery occlusion			H34.0*	Transient retinal artery occlusion			H34.0*	Transient retinal artery occlusion			H34.0*	Transient retinal artery occlusion			H34.0*	Transient retinal artery occlusion			H34.0*	Transient retinal artery occlusion			H34.0*	Transient retinal artery occlusion			H34.0*	Transient retinal artery occlusion			H34.0*	Transient retinal artery occlusion			H34.0*	Transient retinal artery occlusion			H34.0*	Transient retinal artery occlusion			H34.0*	Transient retinal artery occlusion			H34.0*	Transient retinal artery occlusion			H34.0*	Transient retinal artery occlusion			H34.0*	Transient retinal artery occlusion			H34.0*	Transient retinal artery occlusion			H34.0*	Transient retinal artery occlusion			H34.0*	Transient retinal artery occlusion			H34.0*	Transient retinal artery occlusion			H34.0*	Transient retinal artery occlusion			H34.0*	Transient retinal artery occlusion			H34.0*	Transient retinal artery occlusion			H34.0*	Transient retinal artery occlusion			H34.0*	Transient retinal artery occlusion			H34.0*	Transient retinal artery occlusion			H34.0*	Transient retinal artery occlusion			H34.0*	Transient retinal artery occlusion			H34.0*	Transient retinal artery occlusion			H34.0*	Transient retinal artery occlusion			H34.0*	Transient retinal artery occlusion			H34.0*	Transient retinal artery occlusion			H34.0*	Transient retinal artery occlusion			H34.0*	Transient retinal artery occlusion			H34.0*	Transient retinal artery occlusion			H34.0*	Transient retinal artery occlusion			H34.0*	Transient retinal artery occlusion			H34.0*	Transient retinal artery occlusion			H34.0*	Transient retinal artery occlusion			H34.0*	Transient retinal artery occlusion			H34.0*	Transient retinal artery occlusion			H34.0*	Transient retinal artery occlusion			H34.0*	Transient retinal artery occlusion			H34.0*	Transient retinal artery occlusion			H34.0*	Transient retinal artery occlusion			H34.0*	Transient retinal artery occlusion			H34.0*	Transient retinal artery occlusion			H34.0*	Transient retinal artery occlusion			H34.0*	Transient retinal artery occlusion			H34.0*	Transient retinal artery occlusion			H34.0*	Transient retinal artery occlusion			H34.0*	Transient retinal artery occlusion			H34.0*	Transient retinal artery occlusion			H34.0*	Transient retinal artery occlusion			H34.0*	Transient retinal artery occlusion			H34.0*	Transient retinal artery occlusion			H34.0*	Transient retinal artery occlusion			H34.0*	Transient retinal artery occlusion			H34.0*	Transient retinal artery occlusion			H34.0*	Transient retinal artery occlusion			H34.0*	Transient retinal artery occlusion			H34.0*	Transient retinal artery occlusion			H34.0*	Transient retinal artery occlusion			H34.0*	Transient retinal artery occlusion			H34.0*	Transient retinal artery occlusion			H34.0*	Transient retinal artery occlusion			H34.0*	Transient retinal artery occlusion			H34.0*	Transient retinal artery occlusion			H34.0*	Transient retinal artery occlusion			H34.0*	Transient retinal artery occlusion			H34.0*	Transient retinal artery occlusion			H34.0*	Transient retinal artery occlusion			H34.0*	Transient retinal artery occlusion			H34.0*	Transient retinal artery occlusion			H34.0*	Transient retinal artery occlusion			H34.0*	Transient retinal artery occlusion			H34.0*	Transient retinal artery occlusion			H34.0*	Transient retinal artery occlusion			H34.0*	Transient retinal artery occlusion			H34.0*	Transient retinal artery occlusion			H34.0*	Transient retinal artery occlusion			H34.0*	Transient retinal artery occlusion			H34.0*	Transient retinal artery occlusion			H34.0*	Transient retinal artery occlusion			H34.0*	Transient retinal artery occlusion			H34.0*	Transient retinal artery occlusion			H34.0*	Transient retinal artery occlusion			H34.0*	Transient retinal artery occlusion			H34.0*	Transient retinal artery occlusion			H34.0*	Transient retinal artery occlusion			H34.0*	Transient retinal artery occlusion			H34.0*	Transient retinal artery occlusion			H34.0*	Transient retinal artery occlusion			H34.0*	Transient retinal artery occlusion			H34.0*	Transient retinal artery occlusion			H34.0*	Transient retinal artery occlusion			H34.0*	Transient retinal artery occlusion			H34.0*	Transient retinal artery occlusion			H34.0*	Transient retinal artery occlusion			H34.0*	Transient retinal artery occlusion			H34.0*	Transient retinal artery occlusion			H34.0*	Transient retinal artery occlusion			H34.0*	Transient retinal artery occlusion			H34.0*	Transient retinal artery occlusion			H34.0*	Transient retinal artery occlusion			H34.0*	Transient retinal artery occlusion			H34.0*	Transient retinal artery occlusion			H34.0*	Transient retinal artery occlusion			H34.0*	Transient retinal artery occlusion			H34.0*	Transient retinal artery occlusion			H34.0*	Transient retinal artery occlusion			H34.0*	Transient retinal artery occlusion			H34.0*	Transient retinal artery occlusion			H34.0*	Transient retinal artery occlusion			H34.0*	Transient retinal artery occlusion			H34.0*	Transient retinal artery occlusion			H34.0*	Transient retinal artery occlusion			H34.0*	Transient retinal artery occlusion			H34.0*	Transient retinal artery occlusion			H34.0*	Transient retinal artery occlusion			H34.0*	Transient retinal artery occlusion			H34.0*	Transient retinal artery occlusion			H34.0*	Transient retinal artery occlusion			H34.0*	Transient retinal artery occlusion			H34.0*	Transient retinal artery occlusion			H34.0*	Transient retinal artery occlusion			H34.0*	Transient retinal artery occlusion			H34.0*	Transient retinal artery occlusion			H34.0*	Transient retinal artery occlusion			H34.0*	Transient retinal artery occlusion			H34.0*	Transient retinal artery occlusion			H34.0*	Transient retinal artery occlusion			H34.0*	Transient retinal artery occlusion			H34.0*	Transient retinal artery occlusion			H34.0*	Transient retinal artery occlusion			H34.0*	Transient retinal artery occlusion			H34.0*	Transient retinal artery occlusion			H34.0*	Transient retinal artery occlusion			H34.0*	Transient retinal artery occlusion			H34.0*	Transient retinal artery occlusion			H34.0*	Transient retinal artery occlusion			H34.0*	Transient retinal artery occlusion			H34.0*	Transient retinal artery occlusion			H34.0*	Transient retinal artery occlusion			H34.0*	Transient retinal artery occlusion			H34.0*	Transient retinal artery occlusion			H34.0*	Transient retinal artery occlusion			H34.0*	Transient retinal artery occlusion			H34.0*	Transient retinal artery occlusion			H34.0*	Transient retinal artery occlusion			H34.0*	Transient retinal artery occlusion			H34.0*	Transient retinal artery occlusion			H34.0*	Transient retinal artery occlusion			H34.0*	Transient retinal artery occlusion			H34.0*	Transient retinal artery occlusion			H34.0*	Transient retinal artery occlusion			H34.0*	Transient retinal artery occlusion			H34.0*	Transient retinal artery occlusion			H34.0*	Transient retinal artery occlusion			H34.0*	Transient retinal artery occlusion			H34.0*	Transient retinal artery occlusion			H34.0*	Transient retinal artery occlusion			H34.0*	Transient retinal artery occlusion			H34.0*	Transient retinal artery occlusion			H34.0*	Transient retinal artery occlusion			H34.0*	Transient retinal artery occlusion			H34.0*	Transient retinal artery occlusion			H34.0*	Transient retinal artery occlusion			H34.0*	Transient retinal artery occlusion			H34.0*	Transient retinal artery occlusion			H34.0*	Transient retinal artery occlusion			H34.0*	Transient retinal artery occlusion			H34.0*	Transient retinal artery occlusion			H34.0*	Transient retinal artery occlusion			H34.0*	Transient retinal artery occlusion			H34.0*	Transient retinal artery occlusion			H34.0*	Transient retinal artery occlusion			H34.0*	Transient retinal artery occlusion			H34.0*	Transient retinal artery occlusion			H34.0*	Transient retinal artery occlusion			H34.0*	Transient retinal artery occlusion			H34.0*	Transient retinal artery occlusion			H34.0*	Transient retinal artery occlusion			H34.0*	Transient retinal artery occlusion			H34.0*	Transient retinal artery occlusion			H34.0*	Transient retinal artery occlusion			H34.0*	Transient retinal artery occlusion			H34.0*	Transient retinal artery occlusion			H34.0*	Transient retinal artery occlusion			H34.0*	Transient retinal artery occlusion			H34.0*	Transient retinal artery occlusion			H34.0*	Transient retinal artery occlusion			H34.0*	Transient retinal artery occlusion			H34.0*	Transient retinal artery occlusion			H34.0*	Transient retinal artery occlusion			H34.0*	Transient retinal artery occlusion			H34.0*	Transient retinal artery occlusion			H34.0*	Transient retinal artery occlusion			H34.0*	Transient retinal artery occlusion			H34.0*	Transient retinal artery occlusion			H34.0*	Transient retinal artery occlusion			H34.0*	Transient retinal artery occlusion			H34.0*	Transient retinal artery occlusion			H34.0*	Transient retinal artery occlusion			H34.0*	Transient retinal artery occlusion			H34.0*	Transient retinal artery occlusion			H34.0*	Transient retinal artery occlusion			H34.0*	Transient retinal artery occlusion			H34.0*	Transient retinal artery occlusion			H34.0*	Transient retinal artery occlusion			H34.0*	Transient retinal artery occlusion			H34.0*	Transient retinal artery occlusion			H34.0*	Transient retinal artery occlusion			H34.0*	Transient retinal artery occlusion			H34.0*	Transient retinal artery occlusion			H34.0*	Transient retinal artery occlusion			H34.0*	Transient retinal artery occlusion			H34.0*	Transient retinal artery occlusion			H34.0*	Transient retinal artery occlusion			H34.0*	Transient retinal artery occlusion			H34.0*	Transient retinal artery occlusion			H34.0*	Transient retinal artery occlusion			H34.0*	Transient retinal artery occlusion			H34.0*	Transient retinal artery occlusion			H34.0*	Transient retinal artery occlusion			H34.0*	Transient retinal artery occlusion			H34.0*	Transient retinal artery occlusion			H34.0*	Transient retinal artery occlusion			H34.0*	Transient retinal artery occlusion			H34.0*	Transient retinal artery occlusion			H34.0*	Transient retinal artery occlusion			H34.0*	Transient retinal artery occlusion			H34.0*	Transient retinal artery occlusion			H34.0*	Transient retinal artery occlusion			H34.0*	Transient retinal artery occlusion			H34.0*	Transient retinal artery occlusion			H34.0*	Transient retinal artery occlusion			H34.0*	Transient retinal artery occlusion			H34.0*	Transient retinal artery occlusion			H34.0*	Transient retinal artery occlusion			H34.0*	Transient retinal artery occlusion			H34.0*	Transient retinal artery occlusion			H34.0*	Transient retinal artery occlusion			H34.0*	Transient retinal artery occlusion			H34.0*	Transient retinal artery occlusion			H34.0*	Transient retinal artery occlusion			H34.0*	Transient retinal artery occlusion			H34.0*	Transient retinal artery occlusion			H34.0*	Transient retinal artery occlusion			H34.0*	Transient retinal artery occlusion			H34.0*	Transient retinal artery occlusion			H34.0*	Transient retinal artery occlusion			H34.0*	Transient retinal artery occlusion			H34.0*	Transient retinal artery occlusion			H34.0*	Transient retinal artery occlusion			H34.0*	Transient retinal artery occlusion			H34.0*	Transient retinal artery occlusion			H34.0*	Transient retinal artery occlusion			H34.0*	Transient retinal artery occlusion			H34.0*	Transient retinal artery occlusion			H34.0*	Transient retinal artery occlusion			H34.0*	Transient retinal artery occlusion			H34.0*	Transient retinal artery occlusion			H34.0*	Transient retinal artery occlusion			H34.0*	Transient retinal artery occlusion			H34.0*	Transient retinal artery occlusion			H34.0*	Transient retinal artery occlusion			H34.0*	Transient retinal artery occlusion			H34.0*	Transient retinal artery occlusion			H34.0*	Transient retinal artery occlusion			H34.0*	Transient retinal artery occlusion			H34.0*	Transient retinal artery occlusion			H34.0*	Transient retinal artery occlusion			H34.0*	Transient retinal artery occlusion			H34.0*	Transient retinal artery occlusion			H34.0*	Transient retinal artery occlusion			H34.0*	Transient retinal artery occlusion			H34.0*	Transient retinal artery occlusion			H34.0*	Transient retinal artery occlusion			H34.0*	Transient retinal artery occlusion			H34.0*	Transient retinal artery occlusion			H34.0*	Transient retinal artery occlusion			H34.0*	Transient retinal artery occlusion			H34.0*	Transient retinal artery occlusion			H34.0*	Transient retinal artery occlusion			H34.0*	Transient retinal artery occlusion			H34.0*	Transient retinal artery occlusion			H34.0*	Transient retinal artery occlusion			H34.0*	Transient retinal artery occlusion			H34.0*	Transient retinal artery occlusion			H34.0*	Transient retinal artery occlusion			H34.0*	Transient retinal artery occlusion			H34.0*	Transient retinal artery occlusion			H34.0*	Transient retinal artery occlusion			H34.0*	Transient retinal artery occlusion			H34.0*	Transient retinal artery occlusion			H34.0*	Transient retinal artery occlusion			H34.0*	Transient retinal artery occlusion			H34.0*	Transient retinal artery occlusion			H34.0*	Transient retinal artery occlusion			H34.0*	Transient retinal artery occlusion			H34.0*	Transient retinal artery occlusion			H34.0*	Transient retinal artery occlusion			H34.0*	Transient retinal artery occlusion			H34.0*	Transient retinal artery occlusion			H34.0*	Transient retinal artery occlusion			H34.0*	Transient retinal artery occlusion			H34.0*	Transient retinal artery occlusion			H34.0*	Transient retinal artery occlusion			H34.0*	Transient retinal artery occlusion			H34.0*	Transient retinal artery occlusion			H34.0*	Transient retinal artery occlusion			H34.0*	Transient retinal artery occlusion			H34.0*	Transient retinal artery occlusion			H34.0*	Transient retinal artery occlusion			H34.0*	Transient retinal artery occlusion			H34.0*	Transient retinal artery occlusion			H34.0*	Transient retinal artery occlusion			H34.0*	Transient retinal artery occlusion			H34.0*	Transient retinal artery occlusion			H34.0*	Transient retinal artery occlusion			H34.0*	Transient retinal artery occlusion			H34.0*	Transient retinal artery occlusion			H34.0*	Transient retinal artery occlusion			H34.0*	Transient retinal artery occlusion			H34.0*	Transient retinal artery occlusion			H34.0*	Transient retinal artery occlusion			H34.0*	Transient retinal artery occlusion			H34.0*	Transient retinal artery occlusion			H34.0*	Transient retinal artery occlusion			H34.0*	Transient retinal artery occlusion			H34.0*	Transient retinal artery occlusion			H34.0*	Transient retinal artery occlusion			H34.0*	Transient retinal artery occlusion			H34.0*	Transient retinal artery occlusion			H34.0*	Transient retinal artery occlusion			H34.0*	Transient retinal artery occlusion			H34.0*	Transient retinal artery occlusion			H34.0*	Transient retinal artery occlusion			H34.0*	Transient retinal artery occlusion			H34.0*	Transient retinal artery occlusion			H34.0*	Transient retinal artery occlusion			H34.0*	Transient retinal artery occlusion			H34.0*	Transient retinal artery occlusion			H34.0*	Transient retinal artery occlusion			H34.0*	Transient retinal artery occlusion			H34.0*	Transient retinal artery occlusion			H34.0*	Transient retinal artery occlusion			H34.0*	Transient retinal artery occlusion			H34.0*	Transient retinal artery occlusion			H34.0*	Transient retinal artery occlusion			H34.0*	Transient retinal artery occlusion			H34.0*	Transient retinal artery occlusion			H34.0*	Transient retinal artery occlusion			H34.0*	Transient retinal artery occlusion			H34.0*	Transient retinal artery occlusion			H34.0*	Transient retinal artery occlusion			H34.0*	Transient retinal artery occlusion			H34.0*	Transient retinal artery occlusion			H34.0*	Transient retinal artery occlusion			H34.0*	Transient retinal artery occlusion			H34.0*	Transient retinal artery occlusion			H34.0*	Transient retinal artery occlusion			H34.0*	Transient retinal artery occlusion			H34.0*	Transient retinal artery occlusion			H34.0*	Transient retinal artery occlusion			H34.0*	Transient retinal artery occlusion			H34.0*	Transient retinal artery occlusion			H34.0*	Transient retinal artery occlusion			H34.0*	Transient retinal artery occlusion			H34.0*	Transient retinal artery occlusion			H34.0*	Transient retinal artery occlusion			H34.0*	Transient retinal artery occlusion			H34.0*	Transient retinal artery occlusion			H34.0*	Transient retinal artery occlusion			H34.0*	Transient retinal artery occlusion			H34.0*	Transient retinal artery occlusion			H34.0*	Transient retinal artery occlusion			H34.0*	Transient retinal artery occlusion			H34.0*	Transient retinal artery occlusion			H34.0*	Transient retinal artery occlusion			H34.0*	Transient retinal artery occlusion			H34.0*	Transient retinal artery occlusion			H34.0*	Transient retinal artery occlusion			H34.0*	Transient retinal artery occlusion			H34.0*	Transient retinal artery occlusion			H34.0*	Transient retinal artery occlusion			H34.0*	Transient retinal artery occlusion			H34.0*	Transient retinal artery occlusion			H34.0*	Transient retinal artery occlusion			H34.0*	Transient retinal artery occlusion			H34.0*	Transient retinal artery occlusion			H34.0*	Transient retinal artery occlusion			H34.0*	Transient retinal artery occlusion			H34.0*	Transient retinal artery occlusion			H34.0*	Transient retinal artery occlusion			H34.0*	Transient retinal artery occlusion			H34.0*	Transient retinal artery occlusion			H34.0*	Transient retinal artery occlusion			H34.0*	Transient retinal artery occlusion			H34.0*	Transient retinal artery occlusion			H34.0*	Transient retinal artery occlusion			H34.0*	Transient retinal artery occlusion			H34.0*	Transient retinal artery occlusion			H34.0*	Transient retinal artery occlusion			H34.0*	Transient retinal artery occlusion			H34.0*	Transient retinal artery occlusion			H34.0*	Transient retinal artery occlusion			H34.0*	Transient retinal artery occlusion			H34.0*	Transient retinal artery occlusion			H34.0*	Transient retinal artery occlusion			H34.0*	Transient retinal artery occlusion			H34.0*	Transient retinal artery occlusion			H34.0*	Transient retinal artery occlusion			H34.0*	Transient retinal artery occlusion			H34.0*	Transient retinal artery occlusion			H34.0*	Transient retinal artery occlusion			H34.0*	Transient retinal artery occlusion			H34.0*	Transient retinal artery occlusion			H34.0*	Transient retinal artery occlusion			H34.0*	Transient retinal artery occlusion			H34.0*	Transient retinal artery occlusion			H34.0*	Transient retinal artery occlusion			H34.0*	Transient retinal artery occlusion			H34.0*	Transient retinal artery occlusion			H34.0*	Transient retinal artery occlusion			H34.0*	Transient retinal artery occlusion			H34.0*	Transient retinal artery occlusion			H34.0*	Transient retinal artery occlusion			H34.0*	Transient retinal artery occlusion			H34.0*	Transient retinal artery occlusion			H34.0*	Transient retinal artery occlusion			H34.0*	Transient retinal artery occlusion			H34.0*	Transient retinal artery occlusion			H34.0*	Transient retinal artery occlusion			H34.0*	Transient retinal artery occlusion			H34.0*	Transient retinal artery occlusion			H34.0*	Transient retinal artery occlusion			H34.0*	Transient retinal artery occlusion			H34.0*	Transient retinal artery occlusion			H34.0*	Transient retinal artery occlusion			H34.0*	Transient retinal artery occlusion			H34.0*	Transient retinal artery occlusion			H34.0*	Transient retinal artery occlusion			H34.0*	Transient retinal artery occlusion			H34.0*	Transient retinal artery occlusion			H34.0*	Transient retinal artery occlusion			H34.0*	Transient retinal artery occlusion			H34.0*	Transient retinal artery occlusion			H34.0*	Transient retinal artery occlusion			H34.0*	Transient retinal artery occlusion			H34.0*	Transient retinal artery occlusion			H34.0*	Transient retinal artery occlusion			H34.0*	Transient retinal artery occlusion			H34.0*	Transient retinal artery occlusion			H34.0*	Transient retinal artery occlusion			H34.0*	Transient retinal artery occlusion			H34.0*	Transient retinal artery occlusion			H34.0*	Transient retinal artery occlusion			H34.0*	Transient retinal artery occlusion			H34.0*	Transient retinal artery occlusion			H34.0*	Transient retinal artery occlusion			H34.0*	Transient retinal artery occlusion			H34.0*	Transient retinal artery occlusion			H34.0*	Transient retinal artery occlusion			H34.0*	Transient retinal artery occlusion			H34.0*	Transient retinal artery occlusion			H34.0*	Transient retinal artery occlusion			H34.0*	Transient retinal artery occlusion			H34.0*	Transient retinal artery occlusion			H34.0*	Transient retinal artery occlusion			H34.0*	Transient retinal artery occlusion			H34.0*	Transient retinal artery occlusion			H34.0*	Transient retinal artery occlusion			H34.0*	Transient retinal artery occlusion			H34.0*	Transient retinal artery occlusion			H34.0*	Transient retinal artery occlusion			H34.0*	Transient retinal artery occlusion			H34.0*	Transient retinal artery occlusion			H34.0*	Transient retinal artery occlusion			H34.0*	Transient retinal artery occlusion			H34.0*	Transient retinal artery occlusion			H34.0*	Transient retinal artery occlusion			H34.0*	Transient retinal artery occlusion			H34.0*	Transient retinal artery occlusion			H34.0*	Transient retinal artery occlusion			H34.0*	Transient retinal artery occlusion			H34.0*	Transient retinal artery occlusion			H34.0*	Transient retinal artery occlusion			H34.0*	Transient retinal artery occlusion			H34.0*	Transient retinal artery occlusion			H34.0*	Transient retinal artery occlusion			H34.0*	Transient retinal artery occlusion			H34.0*	Transient retinal artery occlusion			H34.0*	Transient retinal artery occlusion			H34.0*	Transient retinal artery occlusion			H34.0*	Transient retinal artery occlusion			H34.0*	Transient retinal artery occlusion			H34.0*	Transient retinal artery occlusion			H34.0*	Transient retinal artery occlusion			H34.0*	Transient retinal artery occlusion			H34.0*	Transient retinal artery occlusion			H34.0*	Transient retinal artery occlusion			H34.0*	Transient retinal artery occlusion			H34.0*	Transient retinal artery occlusion			H34.0*	Transient retinal artery occlusion			H34.0*	Transient retinal artery occlusion			H34.0*	Transient retinal artery occlusion			H34.0*	Transient retinal artery occlusion			H34.0*	Transient retinal artery occlusion			H34.0*	Transient retinal artery occlusion			H34.0*	Transient retinal artery occlusion			H34.0*	Transient retinal artery occlusion			H34.0*	Transient retinal artery occlusion			H34.0*	Transient retinal artery occlusion			H34.0*	Transient retinal artery occlusion			H34.0*	Transient retinal artery occlusion			H34.0*	Transient retinal artery occlusion			H34.0*	Transient retinal artery occlusion			H34.0*	Transient retinal artery occlusion			H34.0*	Transient retinal artery occlusion			H34.0*	Transient retinal artery occlusion			H34.0*	Transient retinal artery occlusion			H34.0*	Transient retinal artery occlusion			H34.0*	Transient retinal artery occlusion			H34.0*	Transient retinal artery occlusion			H34.0*	Transient retinal artery occlusion			H34.0*	Transient retinal artery occlusion			H34.0*	Transient retinal artery occlusion			H34.0*	Transient retinal artery occlusion			H34.0*	Transient retinal artery occlusion			H34.0*	Transient retinal artery occlusion			H34.0*	Transient retinal artery occlusion			H34.0*	Transient retinal artery occlusion			H34.0*	Transient retinal artery occlusion			H34.0*	Transient retinal artery occlusion			H34.0*	Transient retinal artery occlusion			H34.0*	Transient retinal artery occlusion			H34.0*	Transient retinal artery occlusion			H34.0*	Transient retinal artery occlusion			H34.0*	Transient retinal artery occlusion			H34.0*	Transient retinal artery occlusion			H34.0*	Transient retinal artery occlusion			H34.0*	Transient retinal artery occlusion			H34.0*	Transient retinal artery occlusion			H34.0*	Transient retinal artery occlusion			H34.0*	Transient retinal artery occlusion			H34.0*	Transient retinal artery occlusion			H34.0*	Transient retinal artery occlusion			H34.0*	Transient retinal artery occlusion			H34.0*	Transient retinal artery occlusion			H34.0*	Transient retinal artery occlusion			H34.0*	Transient retinal artery occlusion			H34.0*	Transient retinal artery occlusion			H34.0*	Transient retinal artery occlusion			H34.0*	Transient retinal artery occlusion			H34.0*	Transient retinal artery occlusion			H34.0*	Transient retinal artery occlusion			H34.0*	Transient retinal artery occlusion			H34.0*	Transient retinal artery occlusion			H34.0*	Transient retinal artery occlusion			H34.0*	Transient retinal artery occlusion			H34.0*	Transient retinal artery occlusion			H34.0*	Transient retinal artery occlusion			H34.0*	Transient retinal artery occlusion			H34.0*	Transient retinal artery occlusion			H34.0*	Transient retinal artery occlusion			H34.0*	Transient retinal artery occlusion			H34.0*	Transient retinal artery occlusion			H34.0*	Transient retinal artery occlusion			H34.0*	Transient retinal artery occlusion			H34.0*	Transient retinal artery occlusion			H34.0*	Transient retinal artery occlusion			H34.0*	Transient retinal artery occlusion			H34.0*	Transient retinal artery occlusion			H34.0*	Transient retinal artery occlusion			H34.0*	Transient retinal artery occlusion			H34.0*	Transient retinal artery occlusion			H34.0*	Transient retinal artery occlusion			H34.0*	Transient retinal artery occlusion			H34.0*	Transient retinal artery occlusion			H34.0*	Transient retinal artery occlusion			H34.0*	Transient retinal artery occlusion			H34.0*	Transient retinal artery occlusion			H34.0*	Transient retinal artery occlusion			H34.0*	Transient retinal artery occlusion			H34.0*	Transient retinal artery occlusion			H34.0*	Transient retinal artery occlusion			H34.0*	Transient retinal artery occlusion			H34.0*	Transient retinal artery occlusion			H34.0*	Transient retinal artery occlusion			H34.0*	Transient retinal artery occlusion			H34.0*	Transient retinal artery occlusion			H34.0*	Transient retinal artery occlusion			H34.0*	Transient retinal artery occlusion			H34.0*	Transient retinal artery occlusion			H34.0*	Transient retinal artery occlusion			H34.0*	Transient retinal artery occlusion			H34.0*	Transient retinal artery occlusion			H34.0*	Transient retinal artery occlusion			H34.0*	Transient retinal artery occlusion			H34.0*	Transient retinal artery occlusion			H34.0*	Transient retinal artery occlusion			H34.0*	Transient retinal artery occlusion			H34.0*	Transient retinal artery occlusion			H34.0*	Transient retinal artery occlusion			H34.0*	Transient retinal artery occlusion			H34.0*	Transient retinal artery occlusion			H34.0*	Transient retinal artery occlusion			H34.0*	Transient retinal artery occlusion			H34.0*	Transient retinal artery occlusion			H34.0*	Transient retinal artery occlusion			H34.0*	Transient retinal artery occlusion			H34.0*	Transient retinal artery occlusion			H34.0*	Transient retinal artery occlusion			H34.0*	Transient retinal artery occlusion			H34.0*	Transient retinal artery occlusion			H34.0*	Transient retinal artery occlusion			H34.0*	Transient retinal artery occlusion			H34.0*	Transient retinal artery occlusion			H34.0*	Transient retinal artery occlusion			H34.0*	Transient retinal artery occlusion			H34.0*	Transient retinal artery occlusion			H34.0*	Transient retinal artery occlusion			H34.0*	Transient retinal artery occlusion			H34.0*	Transient retinal artery occlusion			H34.0*	Transient retinal artery occlusion			H34.0*	Transient retinal artery occlusion			H34.0*	Transient retinal artery occlusion			H34.0*	Transient retinal artery occlusion			H34.0*	Transient retinal artery occlusion			H34.0*	Transient retinal artery occlusion			H34.0*	Transient retinal artery occlusion			H34.0*	Transient retinal artery occlusion			H34.0*	Transient retinal artery occlusion			H34.0*	Transient retinal artery occlusion			H34.0*	Transient retinal artery occlusion			H34.0*	Transient retinal artery occlusion			H34.0*	Transient retinal artery occlusion			H34.0*	Transient retinal artery occlusion			H34.0*	Transient retinal artery occlusion			H34.0*	Transient retinal artery occlusion			H34.0*	Transient retinal artery occlusion			H34.0*	Transient retinal artery occlusion			H34.0*	Transient retinal artery occlusion			H34.0*	Transient retinal artery occlusion			H34.0*	Transient retinal artery occlusion			H34.0*	Transient retinal artery occlusion			H34.0*	Transient retinal artery occlusion			H34.0*	Transient retinal artery occlusion			H34.0*	Transient retinal artery occlusion			H34.0*	Transient retinal artery occlusion			H34.0*	Transient retinal artery occlusion			H34.0*	Transient retinal artery occlusion			H34.0*	Transient retinal artery occlusion			H34.0*	Transient retinal artery occlusion			H34.0*	Transient retinal artery occlusion			H34.0*	Transient retinal artery occlusion			H34.0*	Transient retinal artery occlusion			H34.0*	Transient retinal artery occlusion			H34.0*	Transient retinal artery occlusion			H34.0*	Transient retinal artery occlusion			H34.0*	Transient retinal artery occlusion			H34.0*	Transient retinal artery occlusion			H34.0*	Transient retinal artery occlusion			H34.0*	Transient retinal artery occlusion			H34.0*	Transient retinal artery occlusion			H34.0*	Transient retinal artery occlusion			H34.0*	Transient retinal artery occlusion			H34.0*	Transient retinal artery occlusion			H34.0*	Transient retinal artery occlusion			H34.0*	Transient retinal artery occlusion			H34.0*	Transient retinal artery occlusion			H34.0*	Transient retinal artery occlusion			H34.0*	Transient retinal artery occlusion			H34.0*	Transient retinal artery occlusion			H34.0*	Transient retinal artery occlusion			H34.0*	Transient retinal artery occlusion			H34.0*	Transient retinal artery occlusion			H34.0*	Transient retinal artery occlusion			H34.0*	Transient retinal artery occlusion			H34.0*	Transient retinal artery occlusion			H34.0*	Transient retinal artery occlusion			H34.0*	Transient retinal artery occlusion			H34.0*	Transient retinal artery occlusion			H34.0*	Transient retinal artery occlusion			H34.0*	Transient retinal artery occlusion			H34.0*	Transient retinal artery occlusion			H34.0*	Transient retinal artery occlusion			H34.0*	Transient retinal artery occlusion			H34.0*	Transient retinal artery occlusion			H34.0*	Transient retinal artery occlusion			H34.0*	Transient retinal artery occlusion			H34.0*	Transient retinal artery occlusion			H34.0*	Transient retinal artery occlusion			H34.0*	Transient retinal artery occlusion			H34.0*	Transient retinal artery occlusion			H34.0*	Transient retinal artery occlusion			H34.0*	Transient retinal artery occlusion			H34.0*	Transient retinal artery occlusion			H34.0*	Transient retinal artery occlusion			H34.0*	Transient retinal artery occlusion			H34.0*	Transient retinal artery occlusion			H34.0*	Transient retinal artery occlusion			H34.0*	Transient retinal artery occlusion			H34.0*	Transient retinal artery occlusion			H34.0*	Transient retinal artery occlusion			H34.0*	Transient retinal artery occlusion			H34.0*	Transient retinal artery occlusion			H34.0*	Transient retinal artery occlusion			H34.0*	Transient retinal artery occlusion			H34.0*	Transient retinal artery occlusion			H34.0*	Transient retinal artery occlusion			H34.0*	Transient retinal artery occlusion			H34.0*	Transient retinal artery occlusion			H34.0*	Transient retinal artery occlusion			H34.0*	Transient retinal artery occlusion			H34.0*	Transient retinal artery occlusion			H34.0*	Transient retinal artery occlusion			H34.0*	Transient retinal artery occlusion			H34.0*	Transient retinal artery occlusion			H34.0*	Transient retinal artery occlusion			H34.0*	Transient retinal artery occlusion			H34.0*	Transient retinal artery occlusion			H34.0*	Transient retinal artery occlusion			H34.0*	Transient retinal artery occlusion			H34.0*	Transient retinal artery occlusion			H34.0*	Transient retinal artery occlusion			H34.0*	Transient retinal artery occlusion			H34.0*	Transient retinal artery occlusion			H34.0*	Transient retinal artery occlusion			H34.0*	Transient retinal artery occlusion			H34.0*	Transient retinal artery occlusion			H34.0*	Transient retinal artery occlusion			H34.0*	Transient retinal artery occlusion			H34.0*	Transient retinal artery occlusion			H34.0*	Transient retinal artery occlusion			H34.0*	Transient retinal artery occlusion			H34.0*	Transient retinal artery occlusion			H34.0*	Transient retinal artery occlusion			H34.0*	Transient retinal artery occlusion			H34.0*	Transient retinal artery occlusion			H34.0*	Transient retinal artery occlusion			H34.0*	Transient retinal artery occlusion			H34.0*	Transient retinal artery occlusion			H34.0*	Transient retinal artery occlusion			H34.0*	Transient retinal artery occlusion			H34.0*	Transient retinal artery occlusion			H34.0*	Transient retinal artery occlusion			H34.0*	Transient retinal artery occlusion			H34.0*	Transient retinal artery occlusion			H34.0*	Transient retinal artery occlusion			H34.0*	Transient retinal artery occlusion			H34.0*	Transient retinal artery occlusion			H34.0*	Transient retinal artery occlusion			H34.0*	Transient retinal artery occlusion			H34.0*	Transient retinal artery occlusion			H34.0*	Transient retinal artery occlusion			H34.0*	Transient retinal artery occlusion			H34.0*	Transient retinal artery occlusion			H34.0*	Transient retinal artery occlusion			H34.0*	Transient retinal artery occlusion			H34.0*	Transient retinal artery occlusion			H34.0*	Transient retinal artery occlusion			H34.0*	Transient retinal artery occlusion			H34.0*	Transient retinal artery occlusion			H34.0*	Transient retinal artery occlusion			H34.0*	Transient retinal artery occlusion			H34.0*	Transient retinal artery occlusion			H34.0*	Transient retinal artery occlusion			H34.0*	Transient retinal artery occlusion			H34.0*	Transient retinal artery occlusion			H34.0*	Transient retinal artery occlusion			H34.0*	Transient retinal artery occlusion			H34.0*	Transient retinal artery occlusion			H34.0*	Transient retinal artery occlusion			H34.0*	Transient retinal artery occlusion			H34.0*	Transient retinal artery occlusion			H34.0*	Transient retinal artery occlusion			H34.0*	Transient retinal artery occlusion			H34.0*	Transient retinal artery occlusion			H34.0*	Transient retinal artery occlusion			H34.0*	Transient retinal artery occlusion			H34.0*	Transient retinal artery occlusion			H34.0*	Transient retinal artery occlusion			H34.0*	Transient retinal artery occlusion			H34.0*	Transient retinal artery occlusion			H34.0*	Transient retinal artery occlusion			H34.0*	Transient retinal artery occlusion			H34.0*	Transient retinal artery occlusion			H34.0*	Transient retinal artery occlusion			H34.0*	Transient retinal artery occlusion			H34.0*	Transient retinal artery occlusion			H34.0*	Transient retinal artery occlusion			H34.0*	Transient retinal artery occlusion			H34.0*	Transient retinal artery occlusion			H34.0*	Transient retinal artery occlusion			H34.0*	Transient retinal artery occlusion			H34.0*	Transient retinal artery occlusion			H34.0*	Transient retinal artery occlusion			H34.0*	Transient retinal artery occlusion			H34.0*	Transient retinal artery occlusion			H34.0*	Transient retinal artery occlusion			H34.0*	Transient retinal artery occlusion			H34.0*	Transient retinal artery occlusion			H34.0*	Transient retinal artery occlusion			H34.0*	Transient retinal artery occlusion			H34.0*	Transient retinal artery occlusion			H34.0*	Transient retinal artery occlusion			H34.0*	Transient retinal artery occlusion			H34.0*	Transient retinal artery occlusion			H34.0*	Transient retinal artery occlusion			H34.0*	Transient retinal artery occlusion			H34.0*	Transient retinal artery occlusion			H34.0*	Transient retinal artery occlusion			H34.0*	Transient retinal artery occlusion			H34.0*	Transient retinal artery occlusion			H34.0*	Transient retinal artery occlusion			H34.0*	Transient retinal artery occlusion			H34.0*	Transient retinal artery occlusion			H34.0*	Transient retinal artery occlusion			H34.0*	Transient retinal artery occlusion			H34.0*	Transient retinal artery occlusion			H34.0*	Transient retinal artery occlusion			H34.0*	Transient retinal artery occlusion			H34.0*	Transient retinal artery occlusion			H34.0*	Transient retinal artery occlusion			H34.0*	Transient retinal artery occlusion			H34.0*	Transient retinal artery occlusion			H34.0*	Transient retinal artery occlusion			H34.0*	Transient retinal artery occlusion			H34.0*	Transient retinal artery occlusion			H34.0*	Transient retinal artery occlusion			H34.0*	Transient retinal artery occlusion			H34.0*	Transient retinal artery occlusion			H34.0*	Transient retinal artery occlusion			H34.0*	Transient retinal artery occlusion			H34.0*	Transient retinal artery occlusion			H34.0*	Transient retinal artery occlusion			H34.0*	Transient retinal artery occlusion			H34.0*	Transient retinal artery occlusion			H34.0*	Transient retinal artery occlusion			H34.0*	Transient retinal artery occlusion			H34.0*	Transient retinal artery occlusion			H34.0*	Transient retinal artery occlusion			H34.0*	Transient retinal artery occlusion			H34.0*	Transient retinal artery occlusion			H34.0*	Transient retinal artery occlusion			H34.0*	Transient retinal artery occlusion			H34.0*	Transient retinal artery occlusion			H34.0*	Transient retinal artery occlusion			H34.0*	Transient retinal artery occlusion			H34.0*	Transient retinal artery occlusion			H34.0*	Transient retinal artery occlusion			H34.0*	Transient retinal artery occlusion			H34.0*	Transient retinal artery occlusion			H34.0*	Transient retinal artery occlusion			H34.0*	Transient retinal artery occlusion			H34.0*	Transient retinal artery occlusion			H34.0*	Transient retinal artery occlusion			H34.0*	Transient retinal artery occlusion			H34.0*	Transient retinal artery occlusion			H34.0*	Transient retinal artery occlusion			H34.0*	Transient retinal artery occlusion			H34.0*	Transient retinal artery occlusion			H34.0*	Transient retinal artery occlusion			H34.0*	Transient retinal artery occlusion			H34.0*	Transient retinal artery occlusion			H34.0*	Transient retinal artery occlusion			H34.0*	Transient retinal artery occlusion			H34.0*	Transient retinal artery occlusion			H34.0*	Transient retinal artery occlusion			H34.0*	Transient retinal artery occlusion			H34.0*	Transient retinal artery occlusion			H34.0*	Transient retinal artery occlusion			H34.0*	Transient retinal artery occlusion			H34.0*	Transient retinal artery occlusion			H34.0*	Transient retinal artery occlusion			H34.0*	Transient retinal artery occlusion			H34.0*	Transient retinal artery occlusion			H34.0*	Transient retinal artery occlusion			H34.0*	Transient retinal artery occlusion			H34.0*	Transient retinal artery occlusion			H34.0*	Transient retinal artery occlusion			H34.0*	Transient retinal artery occlusion			H34.0*	Transient retinal artery occlusion			H34.0*	Transient retinal artery occlusion			H34.0*	Transient retinal artery occlusion			H34.0*	Transient retinal artery occlusion			H34.0*	Transient retinal artery occlusion			H34.0*	Transient retinal artery occlusion			H34.0*	Transient retinal artery occlusion			H34.0*	Transient retinal artery occlusion			H34.0*	Transient retinal artery occlusion			H34.0*	Transient retinal artery occlusion			H34.0*	Transient retinal artery occlusion			H34.0*	Transient retinal artery occlusion			H34.0*	Transient retinal artery occlusion			H34.0*	Transient retinal artery occlusion			H34.0*	Transient retinal artery occlusion			H34.0*	Transient retinal artery occlusion			H34.0*	Transient retinal artery occlusion			H34.0*	Transient retinal artery occlusion			H34.0*	Transient retinal artery occlusion			H34.0*	Transient retinal artery occlusion			H34.0*	Transient retinal artery occlusion			H34.0*	Transient retinal artery occlusion			H34.0*	Transient retinal artery occlusion			H34.0*	Transient retinal artery occlusion			H34.0*	Transient retinal artery occlusion			H34.0*	Transient retinal artery occlusion			H34.0*	Transient retinal artery occlusion			H34.0*	Transient retinal artery occlusion			H34.0*	Transient retinal artery occlusion			H34.0*	Transient retinal artery occlusion			H34.0*	Transient retinal artery occlusion			H34.0*	Transient retinal artery occlusion			H34.0*	Transient retinal artery occlusion			H34.0*	Transient retinal artery occlusion			H34.0*	Transient retinal artery occlusion			H34.0*	Transient retinal artery occlusion			H34.0*	Transient retinal artery occlusion			H34.0*	Transient retinal artery occlusion			H34.0*	Transient retinal artery occlusion			H34.0*	Transient retinal artery occlusion			H34.0*	Transient retinal artery occlusion			H34.0*	Transient retinal artery occlusion			H34.0*	Transient retinal artery occlusion			H34.0*	Transient retinal artery occlusion			H34.0*	Transient retinal artery occlusion			H34.0*	Transient retinal artery occlusion			H34.0*	Transient retinal artery occlusion			H34.0*	Transient retinal artery occlusion			H34.0*	Transient retinal artery occlusion			H34.0*	Transient retinal artery occlusion			H34.0*	Transient retinal artery occlusion			H34.0*	Transient retinal artery occlusion			H34.0*	Transient retinal artery occlusion			H34.0*	Transient retinal artery occlusion			H34.0*	Transient retinal artery occlusion			H34.0*	Transient retinal artery occlusion			H34.0*	Transient retinal artery occlusion			H34.0*	Transient retinal artery occlusion			H34.0*	Transient retinal artery occlusion			H34.0*	Transient retinal artery occlusion			H34.0*	Transient retinal artery occlusion			H34.0*	Transient retinal artery occlusion			H34.0*	Transient retinal artery occlusion			H34.0*	Transient retinal artery occlusion			H34.0*	Transient retinal artery occlusion			H34.0*	Transient retinal artery occlusion			H34.0*	Transient retinal artery occlusion			H34.0*	Transient retinal artery occlusion			H34.0*	Transient retinal artery occlusion			H34.0*	Transient retinal artery occlusion			H34.0*	Transient retinal artery occlusion			H34.0*	Transient retinal artery occlusion			H34.0*	Transient retinal artery occlusion			H34.0*	Transient retinal artery occlusion			H34.0*	Transient retinal artery occlusion			H34.0*	Transient retinal artery occlusion			H34.0*	Transient retinal artery occlusion			H34.0*	Transient retinal artery occlusion			H34.0*	Transient retinal artery occlusion			H34.0*	Transient retinal artery occlusion			H34.0*	Transient retinal artery occlusion			H34.0*	Transient retinal artery occlusion			H34.0*	Transient retinal artery occlusion			H34.0*	Transient retinal artery occlusion			H34.0*	Transient retinal artery occlusion			H34.0*	Transient retinal artery occlusion			H34.0*	Transient retinal artery occlusion			H34.0*	Transient retinal artery occlusion			H34.0*	Transient retinal artery occlusion			H34.0*	Transient retinal artery occlusion			H34.0*	Transient retinal artery occlusion			H34.0*	Transient retinal artery occlusion			H34.0*	Transient retinal artery occlusion			H34.0*	Transient retinal artery occlusion			H34.0*	Transient retinal artery occlusion			H34.0*	Transient retinal artery occlusion			H34.0*	Transient retinal artery occlusion			H34.0*	Transient retinal artery occlusion			H34.0*	Transient retinal artery occlusion			H34.0*	Transient retinal artery occlusion			H34.0*	Transient retinal artery occlusion			H34.0*	Transient retinal artery occlusion			H34.0*	Transient retinal artery occlusion			H34.0*	Transient retinal artery occlusion			H34.0*	Transient retinal artery occlusion			H34.0*	Transient retinal artery occlusion			H34.0*	Transient retinal artery occlusion			H34.0*	Transient retinal artery occlusion			H34.0*	Transient retinal artery occlusion			H34.0*	Transient retinal artery occlusion			H34.0*	Transient retinal artery occlusion			H34.0*	Transient retinal artery occlusion			H34.0*	Transient retinal artery occlusion			H34.0*	Transient retinal artery occlusion			H34.0*	Transient retinal artery occlusion			H34.0*	Transient retinal artery occlusion			H34.0*	Transient retinal artery occlusion			H34.0*	Transient retinal artery occlusion			H34.0*	Transient retinal artery occlusion			H34.0*	Transient retinal artery occlusion			H34.0*	Transient retinal artery occlusion			H34.0*	Transient retinal artery occlusion			H34.0*	Transient retinal artery occlusion			H34.0*	Transient retinal artery occlusion			H34.0*	Transient retinal artery occlusion			H34.0*	Transient retinal artery occlusion			H34.0*	Transient retinal artery occlusion			H34.0*	Transient retinal artery occlusion			H34.0*	Transient retinal artery occlusion			H34.0*	Transient retinal artery occlusion			H34.0*	Transient retinal artery occlusion			H34.0*	Transient retinal artery occlusion			H34.0*	Transient retinal artery occlusion			H34.0*	Transient retinal artery occlusion			H34.0*	Transient retinal artery occlusion			H34.0*	Transient retinal artery occlusion			H34.0*	Transient retinal artery occlusion			H34.0*	Transient retinal artery occlusion			H34.0*	Transient retinal artery occlusion			H34.0*	Transient retinal artery occlusion			H34.0*	Transient retinal artery occlusion			H34.0*	Transient retinal artery occlusion			H34.0*	Transient retinal artery occlusion			H34.0*	Transient retinal artery occlusion			H34.0*	Transient retinal artery occlusion			H34.0*	Transient retinal artery occlusion			H34.0*	Transient retinal artery occlusion			H34.0*	Transient retinal artery occlusion			H34.0*	Transient retinal artery occlusion			H34.0*	Transient retinal artery occlusion			H34.0*	Transient retinal artery occlusion			H34.0*	Transient retinal artery occlusion			H34.0*	Transient retinal artery occlusion			H34.0*	Transient retinal artery occlusion			H34.0*	Transient retinal artery occlusion			H34.0*	Transient retinal artery occlusion			H34.0*	Transient retinal artery occlusion			H34.0*	Transient retinal artery occlusion			H34.0*	Transient retinal artery occlusion			H34.0*	Transient retinal artery occlusion			H34.0*	Transient retinal artery occlusion			H34.0*	Transient retinal artery occlusion			H34.0*	Transient retinal artery occlusion			H34.0*	Transient retinal artery occlusion			H34.0*	Transient retinal artery occlusion			H34.0*	Transient retinal artery occlusion			H34.0*	Transient retinal artery occlusion			H34.0*	Transient retinal artery occlusion			H34.0*	Transient retinal artery occlusion			H34.0*	Transient retinal artery occlusion			H34.0*	Transient retinal artery occlusion			H34.0*	Transient retinal artery occlusion			H34.0*	Transient retinal artery occlusion			H34.0*	Transient retinal artery occlusion			H34.0*	Transient retinal artery occlusion			H34.0*	Transient retinal artery occlusion			H34.0*	Transient retinal artery occlusion			H34.0*	Transient retinal artery occlusion			H34.0*	Transient retinal artery occlusion			H34.0*	Transient retinal artery occlusion			H34.0*	Transient retinal artery occlusion			H34.0*	Transient retinal artery occlusion			H34.0*	Transient retinal artery occlusion			H34.0*	Transient retinal artery occlusion			H34.0*	Transient retinal artery occlusion			H34.0*	Transient retinal artery occlusion			H34.0*	Transient retinal artery occlusion			H34.0*	Transient retinal artery occlusion			H34.0*	Transient retinal artery occlusion			H34.0*	Transient retinal artery occlusion			H34.0*	Transient retinal artery occlusion			H34.0*	Transient retinal artery occlusion			H34.0*	Transient retinal artery occlusion			H34.0*	Transient retinal artery occlusion			H34.0*	Transient retinal artery occlusion			H34.0*	Transient retinal artery occlusion			H34.0*	Transient retinal artery occlusion			H34.0*	Transient retinal artery occlusion			H34.0*	Transient retinal artery occlusion			H34.0*	Transient retinal artery occlusion			H34.0*	Transient retinal artery occlusion			H34.0*	Transient retinal artery occlusion			H34.0*	Transient retinal artery occlusion			H34.0*	Transient retinal artery occlusion			H34.0*	Transient retinal artery occlusion			H34.0*	Transient retinal artery occlusion			H34.0*	Transient retinal artery occlusion			H34.0*	Transient retinal artery occlusion			H34.0*	Transient retinal artery occlusion			H34.0*	Transient retinal artery occlusion			H34.0*	Transient retinal artery occlusion			H34.0*	Transient retinal artery occlusion			H34.0*	Transient retinal artery occlusion			H34.0*	Transient retinal artery occlusion			H34.0*	Transient retinal artery occlusion			H34.0*	Transient retinal artery occlusion			H34.0*	Transient retinal artery occlusion			H34.0*	Transient retinal artery occlusion			H34.0*	Transient retinal artery occlusion			H34.0*	Transient retinal artery occlusion			H34.0*	Transient retinal artery occlusion			H34.0*	Transient retinal artery occlusion			H34.0*	Transient retinal artery occlusion			H34.0*	Transient retinal artery occlusion			H34.0*	Transient retinal artery occlusion			H34.0*	Transient retinal artery occlusion			H34.0*	Transient retinal artery occlusion			H34.0*	Transient retinal artery occlusion			H34.0*	Transient retinal artery occlusion			H34.0*	Transient retinal artery occlusion			H34.0*	Transient retinal artery occlusion			H34.0*	Transient retinal artery occlusion			H34.0*	Transient retinal artery occlusion			H34.0*	Transient retinal artery occlusion			H34.0*	Transient retinal artery occlusion			H34.0*	Transient retinal artery occlusion			H34.0*	Transient retinal artery occlusion			H34.0*	Transient retinal artery occlusion			H34.0*	Transient retinal artery occlusion			H34.0*	Transient retinal artery occlusion			H34.0*	Transient retinal artery occlusion			H34.0*	Transient retinal artery occlusion			H34.0*	Transient retinal artery occlusion			H34.0*	Transient retinal artery occlusion			H34.0*	Transient retinal artery occlusion			H34.0*	Transient retinal artery occlusion			H34.0*	Transient retinal artery occlusion			H34.0*	Transient retinal artery occlusion			H34.0*	Transient retinal artery occlusion			H34.0*	Transient retinal artery occlusion			H34.0*	Transient retinal artery occlusion			H34.0*	Transient retinal artery occlusion			H34.0*	Transient retinal artery occlusion			H34.0*	Transient retinal artery occlusion			H34.0*	Transient retinal artery occlusion			H34.0*	Transient retinal artery occlusion			H34.0*	Transient retinal artery occlusion			H34.0*	Transient retinal artery occlusion			H34.0*	Transient retinal artery occlusion			H34.0*	Transient retinal artery occlusion			H34.0*	Transient retinal artery occlusion			H34.0*	Transient retinal artery occlusion			H34.0*	Transient retinal artery occlusion			H34.0*	Transient retinal artery occlusion			H34.0*	Transient retinal artery occlusion			H34.0*	Transient retinal artery occlusion			H34.0*	Transient retinal artery occlusion			H34.0*	Transient retinal artery occlusion			H34.0*	Transient retinal artery occlusion			H34.0*	Transient retinal artery occlusion			H34.0*	Transient retinal artery occlusion			H34.0*	Transient retinal artery occlusion			H34.0*	Transient retinal artery occlusion			H34.0*	Transient retinal artery occlusion			H34.0*	Transient retinal artery occlusion			H34.0*	Transient retinal artery occlusion			H34.0*	Transient retinal artery occlusion			H34.0*	Transient retinal artery occlusion			H34.0*	Transient retinal artery occlusion			H34.0*	Transient retinal artery occlusion			H34.0*	Transient retinal artery occlusion			H34.0*	Transient retinal artery occlusion			H34.0*	Transient retinal artery occlusion			H34.0*	Transient retinal artery occlusion			H34.0*	Transient retinal artery occlusion			H34.0*	Transient retinal artery occlusion			H34.0*	Transient retinal artery occlusion			H34.0*	Transient retinal artery occlusion			H34.0*	Transient retinal artery occlusion			H34.0*	Transient retinal artery occlusion			H34.0*	Transient retinal artery occlusion			H34.0*	Transient retinal artery occlusion			H34.0*	Transient retinal artery occlusion			H34.0*	Transient retinal artery occlusion			H34.0*	Transient retinal artery occlusion			H34.0*	Transient retinal artery occlusion			H34.0*	Transient retinal artery occlusion			H34.0*	Transient retinal artery occlusion			H34.0*	Transient retinal artery occlusion			H34.0*	Transient retinal artery occlusion			H34.0*	Transient retinal artery occlusion			H34.0*	Transient retinal artery occlusion			H34.0*	Transient retinal artery occlusion			H34.0*	Transient retinal artery occlusion			H34.0*	Transient retinal artery occlusion			H34.0*	Transient retinal artery occlusion			H34.0*	Transient retinal artery occlusion			H34.0*	Transient retinal artery occlusion			H34.0*	Transient retinal artery occlusion			H34.0*	Transient retinal artery occlusion			H34.0*	Transient retinal artery occlusion			H34.0*	Transient retinal artery occlusion			H34.0*	Transient retinal artery occlusion			H34.0*	Transient retinal artery occlusion			H34.0*	Transient retinal artery occlusion			H34.0*	Transient retinal artery occlusion			H34.0*	Transient retinal artery occlusion			H34.0*	Transient retinal artery occlusion			H34.0*	Transient retinal artery occlusion			H34.0*	Transient retinal artery occlusion			H34.0*	Transient retinal artery occlusion			H34.0*	Transient retinal artery occlusion			H34.0*	Transient retinal artery occlusion			H34.0*	Transient retinal artery occlusion			H34.0*	Transient retinal artery occlusion			H34.0*	Transient retinal artery occlusion			H34.0*	Transient retinal artery occlusion			H34.0*	Transient retinal artery occlusion			H34.0*	Transient retinal artery occlusion			H34.0*	Transient retinal artery occlusion			H34.0*	Transient retinal artery occlusion			H34.0*	Transient retinal artery occlusion			H34.0*	Transient retinal artery occlusion			H34.0*	Transient retinal artery occlusion			H34.0*	Transient retinal artery occlusion			H34.0*	Transient retinal artery occlusion			H34.0*	Transient retinal artery occlusion			H34.0*	Transient retinal artery occlusion			H34.0*	Transient retinal artery occlusion			H34.0*	Transient retinal artery occlusion			H34.0*	Transient retinal artery occlusion			H34.0*	Transient retinal artery occlusion			H34.0*	Transient retinal artery occlusion			H34.0*	Transient retinal artery occlusion			H34.0*	Transient retinal artery occlusion			H34.0*	Transient retinal artery occlusion			H34.0*	Transient retinal artery occlusion			H34.0*	Transient retinal artery occlusion			H34.0*	Transient retinal artery occlusion			H34.0*	Transient retinal artery occlusion			H34.0*	Transient retinal artery occlusion			H34.0*	Transient retinal artery occlusion			H34.0*	Transient retinal artery occlusion			H34.0*	Transient retinal artery occlusion			H34.0*	Transient retinal artery occlusion			H34.0*	Transient retinal artery occlusion			H34.0*	Transient retinal artery occlusion			H34.0*	Transient retinal artery occlusion			H34.0*	Transient retinal artery occlusion			H34.0*	Transient retinal artery occlusion			H34.0*	Transient retinal artery occlusion			H34.0*	Transient retinal artery occlusion			H34.0*	Transient retinal artery occlusion			H34.0*	Transient retinal artery occlusion			H34.0*	Transient retinal artery occlusion			H34.0*	Transient retinal artery occlusion			H34.0*	Transient retinal artery occlusion			H34.0*	Transient retinal artery occlusion			H34.0*	Transient retinal artery occlusion			H34.0*	Transient retinal artery occlusion			H34.0*	Transient retinal artery occlusion			H34.0*	Transient retinal artery occlusion			H34.0*	Transient retinal artery occlusion			H34.0*	Transient retinal artery occlusion			H34.0*	Transient retinal artery occlusion			H34.0*	Transient retinal artery occlusion			H34.0*	Transient retinal artery occlusion			H34.0*	Transient retinal artery occlusion			H34.0*	Transient retinal artery occlusion			H34.0*	Transient retinal artery occlusion			H34.0*	Transient retinal artery occlusion			H34.0*	Transient retinal artery occlusion			H34.0*	Transient retinal artery occlusion			H34.0*	Transient retinal artery occlusion			H34.0*	Transient retinal artery occlusion			H34.0*	Transient retinal artery occlusion			H34.0*	Transient retinal artery occlusion			H34.0*	Transient retinal artery occlusion			H34.0*	Transient retinal artery occlusion			H34.0*	Transient retinal artery occlusion			H34.0*	Transient retinal artery occlusion			H34.0*	Transient retinal artery occlusion			H34.0*	Transient retinal artery occlusion			H34.0*	Transient retinal artery occlusion			H34.0*	Transient retinal artery occlusion			H34.0*	Transient retinal artery occlusion			H34.0*	Transient retinal artery occlusion			H34.0*	Transient retinal artery occlusion			H34.0*	Transient retinal artery occlusion			H34.0*	Transient retinal artery occlusion			H34.0*	Transient retinal artery occlusion			H34.0*	Transient retinal artery occlusion			H34.0*	Transient retinal artery occlusion			H34.0*	Transient retinal artery occlusion			H34.0*	Transient retinal artery occlusion			H34.0*	Transient retinal artery occlusion			H34.0*	Transient retinal artery occlusion			H34.0*	Transient retinal artery occlusion			H34.0*	Transient retinal artery occlusion			H34.0*	Transient retinal artery occlusion			H34.0*	Transient retinal artery occlusion			H34.0*	Transient retinal artery occlusion			H34.0*	Transient retinal artery occlusion			H34.0*	Transient retinal artery occlusion			H34.0*	Transient retinal artery occlusion			H34.0*	Transient retinal artery occlusion			H34.0*	Transient retinal artery occlusion			H34.0*	Transient retinal artery occlusion			H34.0*	Transient retinal artery occlusion			H34.0*	Transient retinal artery occlusion			H34.0*	Transient retinal artery occlusion			H34.0*	Transient retinal artery occlusion			H34.0*	Transient retinal artery occlusion			H34.0*	Transient retinal artery occlusion			H34.0*	Transient retinal artery occlusion			H34.0*	Transient retinal artery occlusion			H34.0*	Transient retinal artery occlusion			H34.0*	Transient retinal artery occlusion			H34.0*	Transient retinal artery occlusion			H34.0*	Transient retinal artery occlusion			H34.0*	Transient retinal artery occlusion			H34.0*	Transient retinal artery occlusion			H34.0*	Transient retinal artery occlusion			H34.0*	Transient retinal artery occlusion			H34.0*	Transient retinal artery occlusion			H34.0*	Transient retinal artery occlusion			H34.0*	Transient retinal artery occlusion			H34.0*	Transient retinal artery occlusion			H34.0*	Transient retinal artery occlusion			H34.0*	Transient retinal artery occlusion			H34.0*	Transient retinal artery occlusion			H34.0*	Transient retinal artery occlusion			H34.0*	Transient retinal artery occlusion			H34.0*	Transient retinal artery occlusion			H34.0*	Transient retinal artery occlusion			H34.0*	Transient retinal artery occlusion			H34.0*	Transient retinal artery occlusion			H34.0*	Transient retinal artery occlusion			H34.0*	Transient retinal artery occlusion			H34.0*	Transient retinal artery occlusion			H34.0*	Transient retinal artery occlusion			H34.0*	Transient retinal artery occlusion			H34.0*	Transient retinal artery occlusion			H34.0*	Transient retinal artery occlusion			H34.0*	Transient retinal artery occlusion			H34.0*	Transient retinal artery occlusion			H34.0*	Transient retinal artery occlusion			H34.0*	Transient retinal artery occlusion			H34.0*	Transient retinal artery occlusion			H34.0*	Transient retinal artery occlusion			H34.0*	Transient retinal artery occlusion			H34.0*	Transient retinal artery occlusion			H34.0*	Transient retinal artery occlusion			H34.0*	Transient retinal artery occlusion			H34.0*	Transient retinal artery occlusion			H34.0*	Transient retinal artery occlusion			H34.0*	Transient retinal artery occlusion			H34.0*	Transient retinal artery occlusion			H34.0*	Transient retinal artery occlusion			H34.0*	Transient retinal artery occlusion			H34.0*	Transient retinal artery occlusion			H34.0*	Transient retinal artery occlusion			H34.0*	Transient retinal artery occlusion			H34.0*	Transient retinal artery occlusion			H34.0*	Transient retinal artery occlusion			H34.0*	Transient retinal artery occlusion			H34.0*	Transient retinal artery occlusion			H34.0*	Transient retinal artery occlusion			H34.0*	Transient retinal artery occlusion			H34.0*	Transient retinal artery occlusion			H34.0*	Transient retinal artery occlusion			H34.0*	Transient retinal artery occlusion			H34.0*	Transient retinal artery occlusion			H34.0*	Transient retinal artery occlusion			H34.0*	Transient retinal artery occlusion			H34.0*	Transient retinal artery occlusion			H34.0*	Transient retinal artery occlusion			H34.0*	Transient retinal artery occlusion			H34.0*	Transient retinal artery occlusion			H34.0*	Transient retinal artery occlusion			H34.0*	Transient retinal artery occlusion			H34.0*	Transient retinal artery occlusion			H34.0*	Transient retinal artery occlusion			H34.0*	Transient retinal artery occlusion			H34.0*	Transient retinal artery occlusion			H34.0*	Transient retinal artery occlusion			H34.0*	Transient retinal artery occlusion			H34.0*	Transient retinal artery occlusion			H34.0*	Transient retinal artery occlusion			H34.0*	Transient retinal artery occlusion			H34.0*	Transient retinal artery occlusion			H34.0*	Transient retinal artery occlusion			H34.0*	Transient retinal artery occlusion			H34.0*	Transient retinal artery occlusion			H34.0*	Transient retinal artery occlusion			H34.0*	Transient retinal artery occlusion			H34.0*	Transient retinal artery occlusion			H34.0*	Transient retinal artery occlusion			H34.0*	Transient retinal artery occlusion			H34.0*	Transient retinal artery occlusion			H34.0*	Transient retinal artery occlusion			H34.0*	Transient retinal artery occlusion			H34.0*	Transient retinal artery occlusion			H34.0*	Transient retinal artery occlusion			H34.0*	Transient retinal artery occlusion			H34.0*	Transient retinal artery occlusion			H34.0*	Transient retinal artery occlusion			H34.0*	Transient retinal artery occlusion			H34.0*	Transient retinal artery occlusion			H34.0*	Transient retinal artery occlusion			H34.0*	Transient retinal artery occlusion			H34.0*	Transient retinal artery occlusion			H34.0*	Transient retinal artery occlusion			H34.0*	Transient retinal artery occlusion			H34.0*	Transient retinal artery occlusion			H34.0*	Transient retinal artery occlusion			H34.0*	Transient retinal artery occlusion			H34.0*	Transient retinal artery occlusion			H34.0*	Transient retinal artery occlusion			H34.0*	Transient retinal artery occlusion			H34.0*	Transient retinal artery occlusion			H34.0*	Transient retinal artery occlusion			H34.0*	Transient retinal artery occlusion			H34.0*	Transient retinal artery occlusion			H34.0*	Transient retinal artery occlusion			H34.0*	Transient retinal artery occlusion			H34.0*	Transient retinal artery occlusion			H34.0*	Transient retinal artery occlusion			H34.0*	Transient retinal artery occlusion			H34.0*	Transient retinal artery occlusion			H34.0*	Transient retinal artery occlusion			H34.0*	Transient retinal artery occlusion			H34.0*	Transient retinal artery occlusion			H34.0*	Transient retinal artery occlusion			H34.0*	Transient retinal artery occlusion			H34.0*	Transient retinal artery occlusion			H34.0*	Transient retinal artery occlusion			H34.0*	Transient retinal artery occlusion			H34.0*	Transient retinal artery occlusion			H34.0*	Transient retinal artery occlusion			H34.0*	Transient retinal artery occlusion			H34.0*	Transient retinal artery occlusion			H34.0*	Transient retinal artery occlusion			H34.0*	Transient retinal artery occlusion			H34.0*	Transient retinal artery occlusion			H34.0*	Transient retinal artery occlusion			H34.0*	Transient retinal artery occlusion			H34.0*	Transient retinal artery occlusion			H34.0*	Transient retinal artery occlusion			H34.0*	Transient retinal artery occlusion			H34.0*	Transient retinal artery occlusion			H34.0*	Transient retinal artery occlusion			H34.0*	Transient retinal artery occlusion			H34.0*	Transient retinal artery occlusion			H34.0*	Transient retinal artery occlusion			H34.0*	Transient retinal artery occlusion			H34.0*	Transient retinal artery occlusion			H34.0*	Transient retinal artery occlusion			H34.0*	Transient retinal artery occlusion			H34.0*	Transient retinal artery occlusion			H34.0*	Transient retinal artery occlusion			H34.0*	Transient retinal artery occlusion			H34.0*	Transient retinal artery occlusion			H34.0*	Transient retinal artery occlusion			H34.0*	Transient retinal artery occlusion			H34.0*	Transient retinal artery occlusion			H34.0*	Transient retinal artery occlusion			H34.0*	Transient retinal artery occlusion			H34.0*	Transient retinal artery occlusion			H34.0*	Transient retinal artery occlusion			H34.0*	Transient retinal artery occlusion			H34.0*	Transient retinal artery occlusion			H34.0*	Transient retinal artery occlusion			H34.0*	Transient retinal artery occlusion			H34.0*	Transient retinal artery occlusion			H34.0*	Transient retinal artery occlusion			H34.0*	Transient retinal artery occlusion			H34.0*	Transient retinal artery occlusion			H34.0*	Transient retinal artery occlusion			H34.0*	Transient retinal artery occlusion			H34.0*	Transient retinal artery occlusion			H34.0*	Transient retinal artery occlusion			H34.0*	Transient retinal artery occlusion			H34.0*	Transient retinal artery occlusion			H34.0*	Transient retinal artery occlusion			H34.0*	Transient retinal artery occlusion			H34.0*	Transient retinal artery occlusion			H34.0*	Transient retinal artery occlusion			H34.0*	Transient retinal artery occlusion			H34.0*	Transient retinal artery occlusion			H34.0*	Transient retinal artery occlusion			H34.0*	Transient retinal artery occlusion			H34.0*	Transient retinal artery occlusion			H34.0*	Transient retinal artery occlusion			H34.0*	Transient retinal artery occlusion			H34.0*	Transient retinal artery occlusion			H34.0*	Transient retinal artery occlusion			H34.0*	Transient retinal artery occlusion			H34.0*	Transient retinal artery occlusion			H34.0*	Transient retinal artery occlusion			H34.0*	Transient retinal artery occlusion			H34.0*	Transient retinal artery occlusion			H34.0*	Transient retinal artery occlusion			H34.0*	Transient retinal artery occlusion			H34.0*	Transient retinal artery occlusion			H34.0*	Transient retinal artery occlusion			H34.0*	Transient retinal artery occlusion			H34.0*	Transient retinal artery occlusion			H34.0*	Transient retinal artery occlusion			H34.0*	Transient retinal artery occlusion			H34.0*	Transient retinal artery occlusion			H34.0*	Transient retinal artery occlusion			H34.0*	Transient retinal artery occlusion			H34.0*	Transient retinal artery occlusion			H34.0*	Transient retinal artery occlusion			H34.0*	Transient retinal artery occlusion			H34.0*	Transient retinal artery occlusion			H34.0*	Transient retinal artery occlusion			H34.0*	Transient retinal artery occlusion			H34.0*	Transient retinal artery occlusion			H34.0*	Transient retinal artery occlusion			H34.0*	Transient retinal artery occlusion			H34.0*	Transient retinal artery occlusion			H34.0*	Transient retinal artery occlusion			H34.0*	Transient retinal artery occlusion			H34.0*	Transient retinal artery occlusion			H34.0*	Transient retinal artery occlusion			H34.0*	Transient retinal artery occlusion			H34.0*	Transient retinal artery occlusion			H34.0*	Transient retinal artery occlusion			H34.0*	Transient retinal artery occlusion			H34.0*	Transient retinal artery occlusion			H34.0*	Transient retinal artery occlusion			H34.0*	Transient retinal artery occlusion			H34.0*	Transient retinal artery occlusion			H34.0*	Transient retinal artery occlusion			H34.0*	Transient retinal artery occlusion			H34.0*	Transient retinal artery occlusion			H34.0*	Transient retinal artery occlusion			H34.0*	Transient retinal artery occlusion			H34.0*	Transient retinal artery occlusion			H34.0*	Transient retinal artery occlusion			H34.0*	Transient retinal artery occlusion			H34.0*	Transient retinal artery occlusion			H34.0*	Transient retinal artery occlusion			H34.0*	Transient retinal artery occlusion			H34.0*	Transient retinal artery occlusion			H34.0*	Transient retinal artery occlusion			H34.0*	Transient retinal artery occlusion			H34.0*	Transient retinal artery occlusion			H34.0*	Transient retinal artery occlusion			H34.0*	Transient retinal artery occlusion			H34.0*	Transient retinal artery occlusion			H34.0*	Transient retinal artery occlusion			H34.0*	Transient retinal artery occlusion			H34.0*	Transient retinal artery occlusion			H34.0*	Transient retinal artery occlusion			H34.0*	Transient retinal artery occlusion			H34.0*	Transient retinal artery occlusion			H34.0*	Transient retinal artery occlusion			H34.0*	Transient retinal artery occlusion			H34.0*	Transient retinal artery occlusion			H34.0*
Central retinal artery occlusion		H34.21*	Partial retinal artery occlusion	Central retinal artery occlusion			H34.1*	Central retinal artery occlusion			H34.1*	Central retinal artery occlusion			H34.1*	Central retinal artery occlusion			H34.1*	Central retinal artery occlusion			H34.1*	Central retinal artery occlusion			H34.1*	Central retinal artery occlusion			H34.1*	Central retinal artery occlusion			H34.1*	Central retinal artery occlusion			H34.1*	Central retinal artery occlusion			H34.1*	Central retinal artery occlusion			H34.1*	Central retinal artery occlusion			H34.1*	Central retinal artery occlusion			H34.1*	Central retinal artery occlusion			H34.1*	Central retinal artery occlusion			H34.1*	Central retinal artery occlusion			H34.1*	Central retinal artery occlusion			H34.1*	Central retinal artery occlusion			H34.1*	Central retinal artery occlusion			H34.1*	Central retinal artery occlusion			H34.1*	Central retinal artery occlusion			H34.1*	Central retinal artery occlusion			H34.1*	Central retinal artery occlusion			H34.1*	Central retinal artery occlusion			H34.1*	Central retinal artery occlusion			H34.1*	Central retinal artery occlusion			H34.1*	Central retinal artery occlusion			H34.1*	Central retinal artery occlusion			H34.1*	Central retinal artery occlusion			H34.1*	Central retinal artery occlusion			H34.1*	Central retinal artery occlusion			H34.1*	Central retinal artery occlusion			H34.1*	Central retinal artery occlusion			H34.1*	Central retinal artery occlusion			H34.1*	Central retinal artery occlusion			H34.1*	Central retinal artery occlusion			H34.1*	Central retinal artery occlusion			H34.1*	Central retinal artery occlusion			H34.1*	Central retinal artery occlusion			H34.1*	Central retinal artery occlusion			H34.1*	Central retinal artery occlusion			H34.1*	Central retinal artery occlusion			H34.1*	Central retinal artery occlusion			H34.1*	Central retinal artery occlusion			H34.1*	Central retinal artery occlusion			H34.1*	Central retinal artery occlusion			H34.1*	Central retinal artery occlusion			H34.1*	Central retinal artery occlusion			H34.1*	Central retinal artery occlusion			H34.1*	Central retinal artery occlusion			H34.1*	Central retinal artery occlusion			H34.1*	Central retinal artery occlusion			H34.1*	Central retinal artery occlusion			H34.1*	Central retinal artery occlusion			H34.1*	Central retinal artery occlusion			H34.1*	Central retinal artery occlusion			H34.1*	Central retinal artery occlusion			H34.1*	Central retinal artery occlusion			H34.1*	Central retinal artery occlusion			H34.1*	Central retinal artery occlusion			H34.1*	Central retinal artery occlusion			H34.1*	Central retinal artery occlusion			H34.1*	Central retinal artery occlusion			H34.1*	Central retinal artery occlusion			H34.1*	Central retinal artery occlusion			H34.1*	Central retinal artery occlusion			H34.1*	Central retinal artery occlusion			H34.1*	Central retinal artery occlusion			H34.1*	Central retinal artery occlusion			H34.1*	Central retinal artery occlusion			H34.1*	Central retinal artery occlusion			H34.1*	Central retinal artery occlusion			H34.1*	Central retinal artery occlusion			H34.1*	Central retinal artery occlusion			H34.1*	Central retinal artery occlusion			H34.1*	Central retinal artery occlusion			H34.1*	Central retinal artery occlusion			H34.1*	Central retinal artery occlusion			H34.1*	Central retinal artery occlusion			H34.1*	Central retinal artery occlusion			H34.1*	Central retinal artery occlusion			H34.1*	Central retinal artery occlusion			H34.1*	Central retinal artery occlusion			H34.1*	Central retinal artery occlusion			H34.1*	Central retinal artery occlusion			H34.1*	Central retinal artery occlusion			H34.1*	Central retinal artery occlusion			H34.1*	Central retinal artery occlusion			H34.1*	Central retinal artery occlusion			H34.1*	Central retinal artery occlusion			H34.1*	Central retinal artery occlusion			H34.1*	Central retinal artery occlusion			H34.1*	Central retinal artery occlusion			H34.1*	Central retinal artery occlusion			H34.1*	Central retinal artery occlusion			H34.1*	Central retinal artery occlusion			H34.1*	Central retinal artery occlusion			H34.1*	Central retinal artery occlusion			H34.1*	Central retinal artery occlusion			H34.1*	Central retinal artery occlusion			H34.1*	Central retinal artery occlusion			H34.1*	Central retinal artery occlusion			H34.1*	Central retinal artery occlusion			H34.1*	Central retinal artery occlusion			H34.1*	Central retinal artery occlusion			H34.1*	Central retinal artery occlusion			H34.1*	Central retinal artery occlusion			H34.1*	Central retinal artery occlusion			H34.1*	Central retinal artery occlusion			H34.1*	Central retinal artery occlusion			H34.1*	Central retinal artery occlusion			H34.1*	Central retinal artery occlusion			H34.1*	Central retinal artery occlusion			H34.1*	Central retinal artery occlusion			H34.1*	Central retinal artery occlusion			H34.1*	Central retinal artery occlusion			H34.1*	Central retinal artery occlusion			H34.1*	Central retinal artery occlusion			H34.1*	Central retinal artery occlusion			H34.1*	Central retinal artery occlusion			H34.1*	Central retinal artery occlusion			H34.1*	Central retinal artery occlusion			H34.1*	Central retinal artery occlusion			H34.1*	Central retinal artery occlusion			H34.1*	Central retinal artery occlusion			H34.1*	Central retinal artery occlusion			H34.1*	Central retinal artery occlusion			H34.1*	Central retinal artery occlusion			H34.1*	Central retinal artery occlusion			H34.1*	Central retinal artery occlusion			H34.1*	Central retinal artery occlusion			H34.1*	Central retinal artery occlusion			H34.1*	Central retinal artery occlusion			H34.1*	Central retinal artery occlusion			H34.1*	Central retinal artery occlusion			H34.1*	Central retinal artery occlusion			H34.1*	Central retinal artery occlusion			H34.1*	Central retinal artery occlusion			H34.1*	Central retinal artery occlusion			H34.1*	Central retinal artery occlusion			H34.1*	Central retinal artery occlusion			H34.1*	Central retinal artery occlusion			H34.1*	Central retinal artery occlusion			H34.1*	Central retinal artery occlusion			H34.1*	Central retinal artery occlusion			H34.1*	Central retinal artery occlusion			H34.1*	Central retinal artery occlusion			H34.1*	Central retinal artery occlusion			H34.1*	Central retinal artery occlusion			H34.1*	Central retinal artery occlusion			H34.1*	Central retinal artery occlusion			H34.1*	Central retinal artery occlusion			H34.1*	Central retinal artery occlusion			H34.1*	Central retinal artery occlusion			H34.1*	Central retinal artery occlusion			H34.1*	Central retinal artery occlusion			H34.1*	Central retinal artery occlusion			H34.1*	Central retinal artery occlusion			H34.1*	Central retinal artery occlusion			H34.1*	Central retinal artery occlusion			H34.1*	Central retinal artery occlusion			H34.1*	Central retinal artery occlusion			H34.1*	Central retinal artery occlusion			H34.1*	Central retinal artery occlusion			H34.1*	Central retinal artery occlusion			H34.1*	Central retinal artery occlusion			H34.1*	Central retinal artery occlusion			H34.1*	Central retinal artery occlusion			H34.1*	Central retinal artery occlusion			H34.1*	Central retinal artery occlusion			H34.1*	Central retinal artery occlusion			H34.1*	Central retinal artery occlusion			H34.1*	Central retinal artery occlusion			H34.1*	Central retinal artery occlusion			H34.1*	Central retinal artery occlusion			H34.1*	Central retinal artery occlusion			H34.1*	Central retinal artery occlusion			H34.1*	Central retinal artery occlusion			H34.1*	Central retinal artery occlusion			H34.1*	Central retinal artery occlusion			H34.1*	Central retinal artery occlusion			H34.1*	Central retinal artery occlusion			H34.1*	Central retinal artery occlusion			H34.1*	Central retinal artery occlusion			H34.1*	Central retinal artery occlusion			H34.1*	Central retinal artery occlusion			H34.1*	Central retinal artery occlusion			H34.1*	Central retinal artery occlusion			H34.1*	Central retinal artery occlusion			H34.1*	Central retinal artery occlusion			H34.1*	Central retinal artery occlusion			H34.1*	Central retinal artery occlusion			H34.1*	Central retinal artery occlusion			H34.1*	Central retinal artery occlusion			H34.1*	Central retinal artery occlusion			H34.1*	Central retinal artery occlusion			H34.1*	Central retinal artery occlusion			H34.1*	Central retinal artery occlusion			H34.1*	Central retinal artery occlusion			H34.1*	Central retinal artery occlusion			H34.1*	Central retinal artery occlusion			H34.1*	Central retinal artery occlusion			H34.1*	Central retinal artery occlusion			H34.1*	Central retinal artery occlusion			H34.1*	Central retinal artery occlusion			H34.1*	Central retinal artery occlusion			H34.1*	Central retinal artery occlusion			H34.1*	Central retinal artery occlusion			H34.1*	Central retinal artery occlusion			H34.1*	Central retinal artery occlusion			H34.1*	Central retinal artery occlusion			H34.1*	Central retinal artery occlusion			H34.1*	Central retinal artery occlusion			H34.1*	Central retinal artery occlusion			H34.1*	Central retinal artery occlusion			H34.1*	Central retinal artery occlusion			H34.1*	Central retinal artery occlusion			H34.1*	Central retinal artery occlusion			H34.1*	Central retinal artery occlusion			H34.1*	Central retinal artery occlusion			H34.1*	Central retinal artery occlusion			H34.1*	Central retinal artery occlusion			H34.1*	Central retinal artery occlusion			H34.1*	Central retinal artery occlusion			H34.1*	Central retinal artery occlusion			H34.1*	Central retinal artery occlusion			H34.1*	Central retinal artery occlusion			H34.1*	Central retinal artery occlusion			H34.1*	Central retinal artery occlusion			H34.1*	Central retinal artery occlusion			H34.1*	Central retinal artery occlusion			H34.1*	Central retinal artery occlusion			H34.1*	Central retinal artery occlusion			H34.1*	Central retinal artery occlusion			H34.1*	Central retinal artery occlusion			H34.1*	Central retinal artery occlusion			H34.1*	Central retinal artery occlusion			H34.1*	Central retinal artery occlusion			H34.1*	Central retinal artery occlusion			H34.1*	Central retinal artery occlusion			H34.1*	Central retinal artery occlusion			H34.1*	Central retinal artery occlusion			H34.1*	Central retinal artery occlusion			H34.1*	Central retinal artery occlusion			H34.1*	Central retinal artery occlusion			H34.1*	Central retinal artery occlusion			H34.1*	Central retinal artery occlusion			H34.1*	Central retinal artery occlusion			H34.1*	Central retinal artery occlusion			H34.1*	Central retinal artery occlusion			H34.1*	Central retinal artery occlusion			H34.1*	Central retinal artery occlusion			H34.1*	Central retinal artery occlusion			H34.1*	Central retinal artery occlusion			H34.1*	Central retinal artery occlusion			H34.1*	Central retinal artery occlusion			H34.1*	Central retinal artery occlusion			H34.1*	Central retinal artery occlusion			H34.1*	Central retinal artery occlusion			H34.1*	Central retinal artery occlusion			H34.1*	Central retinal artery occlusion			H34.1*	Central retinal artery occlusion			H34.1*	Central retinal artery occlusion			H34.1*	Central retinal artery occlusion			H34.1*	Central retinal artery occlusion			H34.1*	Central retinal artery occlusion			H34.1*	Central retinal artery occlusion			H34.1*	Central retinal artery occlusion			H34.1*	Central retinal artery occlusion			H34.1*	Central retinal artery occlusion			H34.1*	Central retinal artery occlusion			H34.1*	Central retinal artery occlusion			H34.1*	Central retinal artery occlusion			H34.1*	Central retinal artery occlusion			H34.1*	Central retinal artery occlusion			H34.1*	Central retinal artery occlusion			H34.1*	Central retinal artery occlusion			H34.1*	Central retinal artery occlusion			H34.1*	Central retinal artery occlusion			H34.1*	Central retinal artery occlusion			H34.1*	Central retinal artery occlusion			H34.1*	Central retinal artery occlusion			H34.1*	Central retinal artery occlusion			H34.1*	Central retinal artery occlusion			H34.1*	Central retinal artery occlusion			H34.1*	Central retinal artery occlusion			H34.1*	Central retinal artery occlusion			H34.1*	Central retinal artery occlusion			H34.1*	Central retinal artery occlusion			H34.1*	Central retinal artery occlusion			H34.1*	Central retinal artery occlusion			H34.1*	Central retinal artery occlusion			H34.1*	Central retinal artery occlusion			H34.1*	Central retinal artery occlusion			H34.1*	Central retinal artery occlusion			H34.1*	Central retinal artery occlusion			H34.1*	Central retinal artery occlusion			H34.1*	Central retinal artery occlusion			H34.1*	Central retinal artery occlusion			H34.1*	Central retinal artery occlusion			H34.1*	Central retinal artery occlusion			H34.1*	Central retinal artery occlusion			H34.1*	Central retinal artery occlusion			H34.1*	Central retinal artery occlusion			H34.1*	Central retinal artery occlusion			H34.1*	Central retinal artery occlusion			H34.1*	Central retinal artery occlusion			H34.1*	Central retinal artery occlusion			H34.1*	Central retinal artery occlusion			H34.1*	Central retinal artery occlusion			H34.1*	Central retinal artery occlusion			H34.1*	Central retinal artery occlusion			H34.1*	Central retinal artery occlusion			H34.1*	Central retinal artery occlusion			H34.1*	Central retinal artery occlusion			H34.1*	Central retinal artery occlusion			H34.1*	Central retinal artery occlusion			H34.1*	Central retinal artery occlusion			H34.1*	Central retinal artery occlusion			H34.1*	Central retinal artery occlusion			H34.1*	Central retinal artery occlusion			H34.1*	Central retinal artery occlusion			H34.1*	Central retinal artery occlusion			H34.1*	Central retinal artery occlusion			H34.1*	Central retinal artery occlusion			H34.1*	Central retinal artery occlusion			H34.1*	Central retinal artery occlusion			H34.1*	Central retinal artery occlusion			H34.1*	Central retinal artery occlusion			H34.1*	Central retinal artery occlusion			H34.1*	Central retinal artery occlusion			H34.1*	Central retinal artery occlusion			H34.1*	Central retinal artery occlusion			H34.1*	Central retinal artery occlusion			H34.1*	Central retinal artery occlusion			H34.1*	Central retinal artery occlusion			H34.1*	Central retinal artery occlusion			H34.1*	Central retinal artery occlusion			H34.1*	Central retinal artery occlusion			H34.1*	Central retinal artery occlusion			H34.1*	Central retinal artery occlusion			H34.1*	Central retinal artery occlusion			H34.1*	Central retinal artery occlusion			H34.1*	Central retinal artery occlusion			H34.1*	Central retinal artery occlusion			H34.1*	Central retinal artery occlusion			H34.1*	Central retinal artery occlusion			H34.1*	Central retinal artery occlusion			H34.1*	Central retinal artery occlusion			H34.1*	Central retinal artery occlusion			H34.1*	Central retinal artery occlusion			H34.1*	Central retinal artery occlusion			H34.1*	Central retinal artery occlusion			H34.1*	Central retinal artery occlusion			H34.1*	Central retinal artery occlusion			H34.1*	Central retinal artery occlusion			H34.1*	Central retinal artery occlusion			H34.1*	Central retinal artery occlusion			H34.1*	Central retinal artery occlusion			H34.1*	Central retinal artery occlusion			H34.1*	Central retinal artery occlusion			H34.1*	Central retinal artery occlusion			H34.1*	Central retinal artery occlusion			H34.1*	Central retinal artery occlusion			H34.1*	Central retinal artery occlusion			H34.1*	Central retinal artery occlusion			H34.1*	Central retinal artery occlusion			H34.1*	Central retinal artery occlusion			H34.1*	Central retinal artery occlusion			H34.1*	Central retinal artery occlusion			H34.1*	Central retinal artery occlusion			H34.1*	Central retinal artery occlusion			H34.1*	Central retinal artery occlusion			H34.1*	Central retinal artery occlusion			H34.1*	Central retinal artery occlusion			H34.1*	Central retinal artery occlusion			H34.1*	Central retinal artery occlusion			H34.1*	Central retinal artery occlusion			H34.1*	Central retinal artery occlusion			H34.1*	Central retinal artery occlusion			H34.1*	Central retinal artery occlusion			H34.1*	Central retinal artery occlusion			H34.1*	Central retinal artery occlusion			H34.1*	Central retinal artery occlusion			H34.1*	Central retinal artery occlusion			H34.1*	Central retinal artery occlusion			H34.1*	Central retinal artery occlusion			H34.1*	Central retinal artery occlusion			H34.1*	Central retinal artery occlusion			H34.1*	Central retinal artery occlusion			H34.1*	Central retinal artery occlusion			H34.1*	Central retinal artery occlusion			H34.1*	Central retinal artery occlusion			H34.1*	Central retinal artery occlusion			H34.1*	Central retinal artery occlusion			H34.1*	Central retinal artery occlusion			H34.1*	Central retinal artery occlusion			H34.1*	Central retinal artery occlusion			H34.1*	Central retinal artery occlusion			H34.1*	Central retinal artery occlusion			H34.1*	Central retinal artery occlusion			H34.1*	Central retinal artery occlusion			H34.1*	Central retinal artery occlusion			H34.1*	Central retinal artery occlusion			H34.1*	Central retinal artery occlusion			H34.1*	Central retinal artery occlusion			H34.1*	Central retinal artery occlusion			H34.1*	Central retinal artery occlusion			H34.1*	Central retinal artery occlusion			H34.1*	Central retinal artery occlusion			H34.1*	Central retinal artery occlusion			H34.1*	Central retinal artery occlusion			H34.1*	Central retinal artery occlusion			H34.1*	Central retinal artery occlusion			H34.1*	Central retinal artery occlusion			H34.1*	Central retinal artery occlusion			H34.1*	Central retinal artery occlusion			H34.1*	Central retinal artery occlusion			H34.1*	Central retinal artery occlusion			H34.1*	Central retinal artery occlusion			H34.1*	Central retinal artery occlusion			H34.1*	Central retinal artery occlusion			H34.1*	Central retinal artery occlusion			H34.1*	Central retinal artery occlusion			H34.1*	Central retinal artery occlusion			H34.1*	Central retinal artery occlusion			H34.1*	Central retinal artery occlusion			H34.1*	Central retinal artery occlusion			H34.1*	Central retinal artery occlusion			H34.1*	Central retinal artery occlusion			H34.1*	Central retinal artery occlusion			H34.1*	Central retinal artery occlusion			H34.1*	Central retinal artery occlusion			H34.1*	Central retinal artery occlusion			H34.1*	Central retinal artery occlusion			H34.1*	Central retinal artery occlusion			H34.1*	Central retinal artery occlusion			H34.1*	Central retinal artery occlusion			H34.1*	Central retinal artery occlusion			H34.1*	Central retinal artery occlusion			H34.1*	Central retinal artery occlusion			H34.1*	Central retinal artery occlusion			H34.1*	Central retinal artery occlusion			H34.1*	Central retinal artery occlusion			H34.1*	Central retinal artery occlusion			H34.1*	Central retinal artery occlusion			H34.1*	Central retinal artery occlusion			H34.1*	Central retinal artery occlusion			H34.1*	Central retinal artery occlusion			H34.1*	Central retinal artery occlusion			H34.1*	Central retinal artery occlusion			H34.1*	Central retinal artery occlusion			H34.1*	Central retinal artery occlusion			H34.1*	Central retinal artery occlusion			H34.1*	Central retinal artery occlusion			H34.1*	Central retinal artery occlusion			H34.1*	Central retinal artery occlusion			H34.1*	Central retinal artery occlusion			H34.1*	Central retinal artery occlusion			H34.1*	Central retinal artery occlusion			H34.1*	Central retinal artery occlusion			H34.1*	Central retinal artery occlusion			H34.1*	Central retinal artery occlusion			H34.1*	Central retinal artery occlusion			H34.1*	Central retinal artery occlusion			H34.1*	Central retinal artery occlusion			H34.1*	Central retinal artery occlusion			H34.1*	Central retinal artery occlusion			H34.1*	Central retinal artery occlusion			H34.1*	Central retinal artery occlusion			H34.1*	Central retinal artery occlusion			H34.1*	Central retinal artery occlusion			H34.1*	Central retinal artery occlusion			H34.1*	Central retinal artery occlusion			H34.1*	Central retinal artery occlusion			H34.1*	Central retinal artery occlusion			H34.1*	Central retinal artery occlusion			H34.1*	Central retinal artery occlusion			H34.1*	Central retinal artery occlusion			H34.1*	Central retinal artery occlusion			H34.1*	Central retinal artery occlusion			H34.1*	Central retinal artery occlusion			H34.1*	Central retinal artery occlusion			H34.1*	Central retinal artery occlusion			H34.1*	Central retinal artery occlusion			H34.1*	Central retinal artery occlusion			H34.1*	Central retinal artery occlusion			H34.1*	Central retinal artery occlusion			H34.1*	Central retinal artery occlusion			H34.1*	Central retinal artery occlusion			H34.1*	Central retinal artery occlusion			H34.1*	Central retinal artery occlusion			H34.1*	Central retinal artery occlusion			H34.1*	Central retinal artery occlusion			H34.1*	Central retinal artery occlusion			H34.1*	Central retinal artery occlusion			H34.1*	Central retinal artery occlusion			H34.1*	Central retinal artery occlusion			H34.1*	Central retinal artery occlusion			H34.1*	Central retinal artery occlusion			H34.1*	Central retinal artery occlusion			H34.1*	Central retinal artery occlusion			H34.1*	Central retinal artery occlusion			H34.1*	Central retinal artery occlusion			H34.1*	Central retinal artery occlusion			H34.1*	Central retinal artery occlusion			H34.1*	Central retinal artery occlusion			H34.1*	Central retinal artery occlusion			H34.1*	Central retinal artery occlusion			H34.1*	Central retinal artery occlusion			H34.1*	Central retinal artery occlusion			H34.1*	Central retinal artery occlusion			H34.1*	Central retinal artery occlusion			H34.1*	Central retinal artery occlusion			H34.1*	Central retinal artery occlusion			H34.1*	Central retinal artery occlusion			H34.1*	Central retinal artery occlusion			H34.1*	Central retinal artery occlusion			H34.1*	Central retinal artery occlusion			H34.1*	Central retinal artery occlusion			H34.1*	Central retinal artery occlusion			H34.1*	Central retinal artery occlusion			H34.1*	Central retinal artery occlusion			H34.1*	Central retinal artery occlusion			H34.1*	Central retinal artery occlusion			H34.1*	Central retinal artery occlusion			H34.1*	Central retinal artery occlusion			H34.1*	Central retinal artery occlusion			H34.1*	Central retinal artery occlusion			H34.1*	Central retinal artery occlusion			H34.1*	Central retinal artery occlusion			H34.1*	Central retinal artery occlusion			H34.1*	Central retinal artery occlusion			H34.1*	Central retinal artery occlusion			H34.1*	Central retinal artery occlusion			H34.1*	Central retinal artery occlusion			H34.1*	Central retinal artery occlusion			H34.1*	Central retinal artery occlusion			H34.1*	Central retinal artery occlusion			H34.1*	Central retinal artery occlusion			H34.1*	Central retinal artery occlusion			H34.1*	Central retinal artery occlusion			H34.1*	Central retinal artery occlusion			H34.1*	Central retinal artery occlusion			H34.1*	Central retinal artery occlusion			H34.1*	Central retinal artery occlusion			H34.1*	Central retinal artery occlusion			H34.1*	Central retinal artery occlusion			H34.1*	Central retinal artery occlusion			H34.1*	Central retinal artery occlusion			H34.1*	Central retinal artery occlusion			H34.1*	Central retinal artery occlusion			H34.1*	Central retinal artery occlusion			H34.1*	Central retinal artery occlusion			H34.1*	Central retinal artery occlusion			H34.1*	Central retinal artery occlusion			H34.1*	Central retinal artery occlusion			H34.1*	Central retinal artery occlusion			H34.1*	Central retinal artery occlusion			H34.1*	Central retinal artery occlusion			H34.1*	Central retinal artery occlusion			H34.1*	Central retinal artery occlusion			H34.1*	Central retinal artery occlusion			H34.1*	Central retinal artery occlusion			H34.1*	Central retinal artery occlusion			H34.1*	Central retinal artery occlusion			H34.1*	Central retinal artery occlusion			H34.1*	Central retinal artery occlusion			H34.1*	Central retinal artery occlusion			H34.1*	Central retinal artery occlusion			H34.1*	Central retinal artery occlusion			H34.1*	Central retinal artery occlusion			H34.1*	Central retinal artery occlusion			H34.1*	Central retinal artery occlusion			H34.1*	Central retinal artery occlusion			H34.1*	Central retinal artery occlusion			H34.1*	Central retinal artery occlusion			H34.1*	Central retinal artery occlusion			H34.1*	Central retinal artery occlusion			H34.1*	Central retinal artery occlusion			H34.1*	Central retinal artery occlusion			H34.1*	Central retinal artery occlusion			H34.1*	Central retinal artery occlusion			H34.1*	Central retinal artery occlusion			H34.1*	Central retinal artery occlusion			H34.1*	Central retinal artery occlusion			H34.1*	Central retinal artery occlusion			H34.1*	Central retinal artery occlusion			H34.1*	Central retinal artery occlusion			H34.1*	Central retinal artery occlusion			H34.1*	Central retinal artery occlusion			H34.1*	Central retinal artery occlusion			H34.1*	Central retinal artery occlusion			H34.1*	Central retinal artery occlusion			H34.1*	Central retinal artery occlusion			H34.1*	Central retinal artery occlusion			H34.1*	Central retinal artery occlusion			H34.1*	Central retinal artery occlusion			H34.1*	Central retinal artery occlusion			H34.1*	Central retinal artery occlusion			H34.1*	Central retinal artery occlusion			H34.1*	Central retinal artery occlusion			H34.1*	Central retinal artery occlusion			H34.1*	Central retinal artery occlusion			H34.1*	Central retinal artery occlusion			H34.1*	Central retinal artery occlusion			H34.1*	Central retinal artery occlusion			H34.1*	Central retinal artery occlusion			H34.1*	Central retinal artery occlusion			H34.1*	Central retinal artery occlusion			H34.1*	Central retinal artery occlusion			H34.1*	Central retinal artery occlusion			H34.1*	Central retinal artery occlusion			H34.1*	Central retinal artery occlusion			H34.1*	Central retinal artery occlusion			H34.1*	Central retinal artery occlusion			H34.1*	Central retinal artery occlusion			H34.1*	Central retinal artery occlusion			H34.1*	Central retinal artery occlusion			H34.1*	Central retinal artery occlusion			H34.1*	Central retinal artery occlusion			H34.1*	Central retinal artery occlusion			H34.1*	Central retinal artery occlusion			H34.1*	Central retinal artery occlusion			H34.1*	Central retinal artery occlusion			H34.1*	Central retinal artery occlusion			H34.1*	Central retinal artery occlusion			H34.1*	Central retinal artery occlusion			H34.1*	Central retinal artery occlusion			H34.1*	Central retinal artery occlusion			H34.1*	Central retinal artery occlusion			H34.1*	Central retinal artery occlusion			H34.1*	Central retinal artery occlusion			H34.1*	Central retinal artery occlusion			H34.1*	Central retinal artery occlusion			H34.1*	Central retinal artery occlusion			H34.1*	Central retinal artery occlusion			H34.1*	Central retinal artery occlusion			H34.1*	Central retinal artery occlusion			H34.1*	Central retinal artery occlusion			H34.1*	Central retinal artery occlusion			H34.1*	Central retinal artery occlusion			H34.1*	Central retinal artery occlusion			H34.1*	Central retinal artery occlusion			H34.1*	Central retinal artery occlusion			H34.1*	Central retinal artery occlusion			H34.1*	Central retinal artery occlusion			H34.1*	Central retinal artery occlusion			H34.1*	Central retinal artery occlusion			H34.1*	Central retinal artery occlusion			H34.1*	Central retinal artery occlusion			H34.1*	Central retinal artery occlusion			H34.1*	Central retinal artery occlusion			H34.1*	Central retinal artery occlusion			H34.1*	Central retinal artery occlusion			H34.1*	Central retinal artery occlusion			H34.1*	Central retinal artery occlusion			H34.1*	Central retinal artery occlusion			H34.1*	Central retinal artery occlusion			H34.1*	Central retinal artery occlusion			H34.1*	Central retinal artery occlusion			H34.1*	Central retinal artery occlusion			H34.1*	Central retinal artery occlusion			H34.1*	Central retinal artery occlusion			H34.1*	Central retinal artery occlusion			H34.1*	Central retinal artery occlusion			H34.1*	Central retinal artery occlusion			H34.1*	Central retinal artery occlusion			H34.1*	Central retinal artery occlusion			H34.1*	Central retinal artery occlusion			H34.1*	Central retinal artery occlusion			H34.1*	Central retinal artery occlusion			H34.1*	Central retinal artery occlusion			H34.1*	Central retinal artery occlusion			H34.1*	Central retinal artery occlusion			H34.1*	Central retinal artery occlusion			H34.1*	Central retinal artery occlusion			H34.1*	Central retinal artery occlusion			H34.1*	Central retinal artery occlusion			H34.1*	Central retinal artery occlusion			H34.1*	Central retinal artery occlusion			H34.1*	Central retinal artery occlusion			H34.1*	Central retinal artery occlusion			H34.1*	Central retinal artery occlusion			H34.1*	Central retinal artery occlusion			H34.1*	Central retinal artery occlusion			H34.1*	Central retinal artery occlusion			H34.1*	Central retinal artery occlusion			H34.1*	Central retinal artery occlusion			H34.1*	Central retinal artery occlusion			H34.1*	Central retinal artery occlusion			H34.1*	Central retinal artery occlusion			H34.1*	Central retinal artery occlusion			H34.1*	Central retinal artery occlusion			H34.1*	Central retinal artery occlusion			H34.1*	Central retinal artery occlusion			H34.1*	Central retinal artery occlusion			H34.1*	Central retinal artery occlusion			H34.1*	Central retinal artery occlusion			H34.1*	Central retinal artery occlusion			H34.1*	Central retinal artery occlusion			H34.1*	Central retinal artery occlusion			H34.1*	Central retinal artery occlusion			H34.1*	Central retinal artery occlusion			H34.1*	Central retinal artery occlusion			H34.1*	Central retinal artery occlusion			H34.1*	Central retinal artery occlusion			H34.1*	Central retinal artery occlusion			H34.1*	Central retinal artery occlusion			H34.1*	Central retinal artery occlusion			H34.1*	Central retinal artery occlusion			H34.1*	Central retinal artery occlusion			H34.1*	Central retinal artery occlusion			H34.1*	Central retinal artery occlusion			H34.1*	Central retinal artery occlusion			H34.1*	Central retinal artery occlusion			H34.1*	Central retinal artery occlusion			H34.1*	Central retinal artery occlusion			H34.1*	Central retinal artery occlusion			H34.1*	Central retinal artery occlusion			H34.1*	Central retinal artery occlusion			H34.1*	Central retinal artery occlusion			H34.1*	Central retinal artery occlusion			H34.1*	Central retinal artery occlusion			H34.1*	Central retinal artery occlusion			H34.1*	Central retinal artery occlusion			H34.1*	Central retinal artery occlusion			H34.1*	Central retinal artery occlusion			H34.1*	Central retinal artery occlusion			H34.1*	Central retinal artery occlusion			H34.1*	Central retinal artery occlusion			H34.1*	Central retinal artery occlusion			H34.1*	Central retinal artery occlusion			H34.1*	Central retinal artery occlusion			H34.1*	Central retinal artery occlusion			H34.1*	Central retinal artery occlusion			H34.1*	Central retinal artery occlusion			H34.1*	Central retinal artery occlusion			H34.1*	Central retinal artery occlusion			H34.1*	Central retinal artery occlusion			H34.1*	Central retinal artery occlusion			H34.1*	Central retinal artery occlusion			H34.1*	Central retinal artery occlusion			H34.1*	Central retinal artery occlusion			H34.1*	Central retinal artery occlusion			H34.1*	Central retinal artery occlusion			H34.1*	Central retinal artery occlusion			H34.1*	Central retinal artery occlusion			H34.1*	Central retinal artery occlusion			H34.1*	Central retinal artery occlusion			H34.1*	Central retinal artery occlusion			H34.1*	Central retinal artery occlusion			H34.1*	Central retinal artery occlusion			H34.1*	Central retinal artery occlusion			H34.1*	Central retinal artery occlusion			H34.1*	Central retinal artery occlusion			H34.1*	Central retinal artery occlusion			H34.1*	Central retinal artery occlusion			H34.1*	Central retinal artery occlusion			H34.1*	Central retinal artery occlusion			H34.1*	Central retinal artery occlusion			H34.1*	Central retinal artery occlusion			H34.1*	Central retinal artery occlusion			H34.1*	Central retinal artery occlusion			H34.1*	Central retinal artery occlusion			H34.1*	Central retinal artery occlusion			H34.1*	Central retinal artery occlusion			H34.1*	Central retinal artery occlusion			H34.1*	Central retinal artery occlusion			H34.1*	Central retinal artery occlusion			H34.1*	Central retinal artery occlusion			H34.1*	Central retinal artery occlusion			H34.1*	Central retinal artery occlusion			H34.1*	Central retinal artery occlusion			H34.1*	Central retinal artery occlusion			H34.1*	Central retinal artery occlusion			H34.1*	Central retinal artery occlusion			H34.1*	Central retinal artery occlusion			H34.1*	Central retinal artery occlusion			H34.1*	Central retinal artery occlusion			H34.1*	Central retinal artery occlusion			H34.1*	Central retinal artery occlusion			H34.1*	Central retinal artery occlusion			H34.1*	Central retinal artery occlusion			H34.1*	Central retinal artery occlusion			H34.1*	Central retinal artery occlusion			H34.1*	Central retinal artery occlusion			H34.1*	Central retinal artery occlusion			H34.1*	Central retinal artery occlusion			H34.1*	Central retinal artery occlusion			H34.1*	Central retinal artery occlusion			H34.1*	Central retinal artery occlusion			H34.1*	Central retinal artery occlusion			H34.1*	Central retinal artery occlusion			H34.1*	Central retinal artery occlusion			H34.1*	Central retinal artery occlusion			H34.1*	Central retinal artery occlusion			H34.1*	Central retinal artery occlusion			H34.1*	Central retinal artery occlusion			H34.1*	Central retinal artery occlusion			H34.1*	Central retinal artery occlusion			H34.1*	Central retinal artery occlusion			H34.1*	Central retinal artery occlusion			H34.1*	Central retinal artery occlusion			H34.1*	Central retinal artery occlusion			H34.1*	Central retinal artery occlusion			H34.1*	Central retinal artery occlusion			H34.1*	Central retinal artery occlusion			H34.1*	Central retinal artery occlusion			H34.1*	Central retinal artery occlusion			H34.1*	Central retinal artery occlusion			H34.1*	Central retinal artery occlusion			H34.1*	Central retinal artery occlusion			H34.1*	Central retinal artery occlusion			H34.1*	Central retinal artery occlusion			H34.1*	Central retinal artery occlusion			H34.1*	Central retinal artery occlusion			H34.1*	Central retinal artery occlusion			H34.1*	Central retinal artery occlusion			H34.1*	Central retinal artery occlusion			H34.1*	Central retinal artery occlusion			H34.1*	Central retinal artery occlusion			H34.1*	Central retinal artery occlusion			H34.1*	Central retinal artery occlusion			H34.1*	Central retinal artery occlusion			H34.1*	Central retinal artery occlusion			H34.1*	Central retinal artery occlusion			H34.1*	Central retinal artery occlusion			H34.1*	Central retinal artery occlusion			H34.1*	Central retinal artery occlusion			H34.1*	Central retinal artery occlusion			H34.1*	Central retinal artery occlusion			H34.1*	Central retinal artery occlusion			H34.1*	Central retinal artery occlusion			H34.1*	Central retinal artery occlusion			H34.1*	Central retinal artery occlusion			H34.1*	Central retinal artery occlusion			H34.1*	Central retinal artery occlusion			H34.1*	Central retinal artery occlusion			H34.1*	Central retinal artery occlusion			H34.1*	Central retinal artery occlusion			H34.1*	Central retinal artery occlusion			H34.1*	Central retinal artery occlusion			H34.1*	Central retinal artery occlusion			H34.1*	Central retinal artery occlusion			H34.1*	Central retinal artery occlusion			H34.1*	Central retinal artery occlusion			H34.1*	Central retinal artery occlusion			H34.1*	Central retinal artery occlusion			H34.1*	Central retinal artery occlusion			H34.1*	Central retinal artery occlusion			H34.1*	Central retinal artery occlusion			H34.1*	Central retinal artery occlusion			H34.1*	Central retinal artery occlusion			H34.1*	Central retinal artery occlusion			H34.1*	Central retinal artery occlusion			H34.1*	Central retinal artery occlusion			H34.1*	Central retinal artery occlusion			H34.1*	Central retinal artery occlusion			H34.1*	Central retinal artery occlusion			H34.1*	Central retinal artery occlusion			H34.1*	Central retinal artery occlusion			H34.1*	Central retinal artery occlusion			H34.1*	Central retinal artery occlusion			H34.1*	Central retinal artery occlusion			H34.1*	Central retinal artery occlusion			H34.1*	Central retinal artery occlusion			H34.1*	Central retinal artery occlusion			H34.1*	Central retinal artery occlusion			H34.1*	Central retinal artery occlusion			H34.1*	Central retinal artery occlusion			H34.1*	Central retinal artery occlusion			H34.1*	Central retinal artery occlusion			H34.1*	Central retinal artery occlusion			H34.1*	Central retinal artery occlusion			H34.1*	Central retinal artery occlusion			H34.1*	Central retinal artery occlusion			H34.1*	Central retinal artery occlusion			H34.1*	Central retinal artery occlusion			H34.1*	Central retinal artery occlusion			H34.1*	Central retinal artery occlusion			H34.1*	Central retinal artery occlusion			H34.1*	Central retinal artery occlusion			H34.1*	Central retinal artery occlusion			H34.1*	Central retinal artery occlusion			H34.1*	Central retinal artery occlusion			H34.1*	Central retinal artery occlusion			H34.1*	Central retinal artery occlusion			H34.1*	Central retinal artery occlusion			H34.1*	Central retinal artery occlusion			H34.1*	Central retinal artery occlusion			H34.1*	Central retinal artery occlusion			H34.1*	Central retinal artery occlusion			H34.1*	Central retinal artery occlusion			H34.1*	Central retinal artery occlusion			H34.1*	Central retinal artery occlusion			H34.1*	Central retinal artery occlusion			H34.1*	Central retinal artery occlusion			H34.1*	Central retinal artery occlusion			H34.1*	Central retinal artery occlusion			H34.1*	Central retinal artery occlusion			H34.1*	Central retinal artery occlusion			H34.1*	Central retinal artery occlusion			H34.1*	Central retinal artery occlusion			H34.1*	Central retinal artery occlusion			H34.1*	Central retinal artery occlusion			H34.1*	Central retinal artery occlusion			H34.1*	Central retinal artery occlusion			H34.1*	Central retinal artery occlusion			H34.1*	Central retinal artery occlusion			H34.1*	Central retinal artery occlusion			H34.1*	Central retinal artery occlusion			H34.1*	Central retinal artery occlusion			H34.1*	Central retinal artery occlusion			H34.1*	Central retinal artery occlusion			H34.1*	Central retinal artery occlusion			H34.1*	Central retinal artery occlusion			H34.1*	Central retinal artery occlusion			H34.1*	Central retinal artery occlusion			H34.1*	Central retinal artery occlusion			H34.1*	Central retinal artery occlusion			H34.1*	Central retinal artery occlusion			H34.1*	Central retinal artery occlusion			H34.1*	Central retinal artery occlusion			H34.1*	Central retinal artery occlusion			H34.1*	Central retinal artery occlusion			H34.1*	Central retinal artery occlusion			H34.1*	Central retinal artery occlusion			H34.1*	Central retinal artery occlusion			H34.1*	Central retinal artery occlusion			H34.1*	Central retinal artery occlusion			H34.1*	Central retinal artery occlusion			H34.1*	Central retinal artery occlusion			H34.1*	Central retinal artery occlusion			H34.1*	Central retinal artery occlusion			H34.1*	Central retinal artery occlusion			H34.1*	Central retinal artery occlusion			H34.1*	Central retinal artery occlusion			H34.1*	Central retinal artery occlusion			H34.1*	Central retinal artery occlusion			H34.1*	Central retinal artery occlusion			H34.1*	Central retinal artery occlusion			H34.1*	Central retinal artery occlusion			H34.1*	Central retinal artery occlusion			H34.1*	Central retinal artery occlusion			H34.1*	Central retinal artery occlusion			H34.1*	Central retinal artery occlusion			H34.1*	Central retinal artery occlusion			H34.1*	Central retinal artery occlusion			H34.1*	Central retinal artery occlusion			H34.1*	Central retinal artery occlusion			H34.1*	Central retinal artery occlusion			H34.1*	Central retinal artery occlusion			H34.1*	Central retinal artery occlusion			H34.1*	Central retinal artery occlusion			H34.1*	Central retinal artery occlusion			H34.1*	Central retinal artery occlusion			H34.1*	Central retinal artery occlusion			H34.1*	Central retinal artery occlusion			H34.1*	Central retinal artery occlusion			H34.1*	Central retinal artery occlusion			H34.1*	Central retinal artery occlusion			H34.1*	Central retinal artery occlusion			H34.1*	Central retinal artery occlusion			H34.1*	Central retinal artery occlusion			H34.1*	Central retinal artery occlusion			H34.1*	Central retinal artery occlusion			H34.1*	Central retinal artery occlusion			H34.1*	Central retinal artery occlusion			H34.1*	Central retinal artery occlusion			H34.1*	Central retinal artery occlusion			H34.1*	Central retinal artery occlusion			H34.1*	Central retinal artery occlusion			H34.1*	Central retinal artery occlusion			H34.1*	Central retinal artery occlusion			H34.1*	Central retinal artery occlusion			H34.1*	Central retinal artery occlusion			H34.1*	Central retinal artery occlusion			H34.1*	Central retinal artery occlusion			H34.1*	Central retinal artery occlusion			H34.1*	Central retinal artery occlusion			H34.1*	Central retinal artery occlusion			H34.1*	Central retinal artery occlusion			H34.1*	Central retinal artery occlusion			H34.1*	Central retinal artery occlusion			H34.1*	Central retinal artery occlusion			H34.1*	Central retinal artery occlusion			H34.1*	Central retinal artery occlusion			H34.1*	Central retinal artery occlusion			H34.1*	Central retinal artery occlusion			H34.1*	Central retinal artery occlusion			H34.1*	Central retinal artery occlusion			H34.1*	Central retinal artery occlusion			H34.1*	Central retinal artery occlusion			H34.1*	Central retinal artery occlusion			H34.1*	Central retinal artery occlusion			H34.1*	Central retinal artery occlusion			H34.1*	Central retinal artery occlusion			H34.1*	Central retinal artery occlusion			H34.1*	Central retinal artery occlusion			H34.1*	Central retinal artery occlusion			H34.1*	Central retinal artery occlusion			H34.1*	Central retinal artery occlusion			H34.1*	Central retinal artery occlusion			H34.1*	Central retinal artery occlusion			H34.1*	Central retinal artery occlusion			H34.1*	Central retinal artery occlusion			H34.1*	Central retinal artery occlusion			H34.1*	Central retinal artery occlusion			H34.1*	Central retinal artery occlusion			H34.1*	Central retinal artery occlusion			H34.1*	Central retinal artery occlusion			H34.1*	Central retinal artery occlusion			H34.1*	Central retinal artery occlusion			H34.1*	Central retinal artery occlusion			H34.1*	Central retinal artery occlusion			H34.1*	Central retinal artery occlusion			H34.1*	Central retinal artery occlusion			H34.1*	Central retinal artery occlusion			H34.1*	Central retinal artery occlusion			H34.1*	Central retinal artery occlusion			H34.1*	Central retinal artery occlusion			H34.1*	Central retinal artery occlusion			H34.1*	Central retinal artery occlusion			H34.1*	Central retinal artery occlusion			H34.1*	Central retinal artery occlusion			H34.1*	Central retinal artery occlusion			H34.1*	Central retinal artery occlusion			H34.1*	Central retinal artery occlusion			H34.1*	Central retinal artery occlusion			H34.1*	Central retinal artery occlusion			H34.1*	Central retinal artery occlusion			H34.1*	Central retinal artery occlusion			H34.1*	Central retinal artery occlusion			H34.1*	Central retinal artery occlusion			H34.1*	Central retinal artery occlusion			H34.1*	Central retinal artery occlusion			H34.1*	Central retinal artery occlusion			H34.1*	Central retinal artery occlusion			H34.1*	Central retinal artery occlusion			H34.1*	Central retinal artery occlusion			H34.1*	Central retinal artery occlusion			H34.1*	Central retinal artery occlusion			H34.1*	Central retinal artery occlusion			H34.1*	Central retinal artery occlusion			H34.1*	Central retinal artery occlusion			H34.1*	Central retinal artery occlusion			H34.1*	Central retinal artery occlusion			H34.1*	Central retinal artery occlusion			H34.1*	Central retinal artery occlusion			H34.1*	Central retinal artery occlusion			H34.1*	Central retinal artery occlusion			H34.1*	Central retinal artery occlusion			H34.1*	Central retinal artery occlusion			H34.1*	Central retinal artery occlusion			H34.1*	Central retinal artery occlusion			H34.1*	Central retinal artery occlusion			H34.1*	Central retinal artery occlusion			H34.1*	Central retinal artery occlusion			H34.1*	Central retinal artery occlusion			H34.1*	Central retinal artery occlusion			H34.1*	Central retinal artery occlusion			H34.1*	Central retinal artery occlusion			H34.1*	Central retinal artery occlusion			H34.1*	Central retinal artery occlusion			H34.1*	Central retinal artery occlusion			H34.1*	Central retinal artery occlusion			H34.1*	Central retinal artery occlusion			H34.1*	Central retinal artery occlusion			H34.1*	Central retinal artery occlusion			H34.1*	Central retinal artery occlusion			H34.1*	Central retinal artery occlusion			H34.1*	Central retinal artery occlusion			H34.1*	Central retinal artery occlusion			H34.1*	Central retinal artery occlusion			H34.1*	Central retinal artery occlusion			H34.1*	Central retinal artery occlusion			H34.1*	Central retinal artery occlusion			H34.1*	Central retinal artery occlusion			H34.1*	Central retinal artery occlusion			H34.1*	Central retinal artery occlusion			H34.1*	Central retinal artery occlusion			H34.1*	Central retinal artery occlusion			H34.1*	Central retinal artery occlusion			H34.1*	Central retinal artery occlusion			H34.1*	Central retinal artery occlusion			H34.1*	Central retinal artery occlusion			H34.1*	Central retinal artery occlusion			H34.1*	Central retinal artery occlusion			H34.1*	Central retinal artery occlusion			H34.1*	Central retinal artery occlusion			H34.1*	Central retinal artery occlusion			H34.1*	Central retinal artery occlusion			H34.1*	Central retinal artery occlusion			H34.1*	Central retinal artery occlusion			H34.1*	Central retinal artery occlusion			H34.1*	Central retinal artery occlusion			H34.1*	Central retinal artery occlusion			H34.1*	Central retinal artery occlusion			H34.1*	Central retinal artery occlusion			H34.1*	Central retinal artery occlusion			H34.1*	Central retinal artery occlusion			H34.1*	Central retinal artery occlusion			H34.1*	Central retinal artery occlusion			H34.1*	Central retinal artery occlusion			H34.1*	Central retinal artery occlusion			H34.1*	Central retinal artery occlusion			H34.1*	Central retinal artery occlusion			H34.1*	Central retinal artery occlusion			H34.1*	Central retinal artery occlusion			H34.1*	Central retinal artery occlusion			H34.1*	Central retinal artery occlusion			H34.1*	Central retinal artery occlusion			H34.1*	Central retinal artery occlusion			H34.1*	Central retinal artery occlusion			H34.1*	Central retinal artery occlusion			H34.1*	Central retinal artery occlusion			H34.1*	Central retinal artery occlusion			H34.1*	Central retinal artery occlusion			H34.1*	Central retinal artery occlusion			H34.1*	Central retinal artery occlusion			H34.1*	Central retinal artery occlusion			H34.1*	Central retinal artery occlusion			H34.1*	Central retinal artery occlusion			H34.1*	Central retinal artery occlusion			H34.1*	Central retinal artery occlusion			H34.1*	Central retinal artery occlusion			H34.1*	Central retinal artery occlusion			H34.1*	Central retinal artery occlusion			H34.1*	Central retinal artery occlusion			H34.1*	Central retinal artery occlusion			H34.1*	Central retinal artery occlusion			H34.1*	Central retinal artery occlusion			H34.1*	Central retinal artery occlusion			H34.1*	Central retinal artery occlusion			H34.1*	Central retinal artery occlusion			H34.1*	Central retinal artery occlusion			H34.1*	Central retinal artery occlusion			H34.1*	Central retinal artery occlusion			H34.1*	Central retinal artery occlusion			H34.1*	Central retinal artery occlusion			H34.1*	Central retinal artery occlusion			H34.1*	Central retinal artery occlusion			H34.1*	Central retinal artery occlusion			H34.1*	Central retinal artery occlusion			H34.1*	Central retinal artery occlusion			H34.1*	Central retinal artery occlusion			H34.1*	Central retinal artery occlusion			H34.1*	Central retinal artery occlusion			H34.1*	Central retinal artery occlusion			H34.1*	Central retinal artery occlusion			H34.1*	Central retinal artery occlusion			H34.1*	Central retinal artery occlusion			H34.1*	Central retinal artery occlusion			H34.1*	Central retinal artery occlusion			H34.1*	Central retinal artery occlusion			H34.1*	Central retinal artery occlusion			H34.1*	Central retinal artery occlusion			H34.1*	Central retinal artery occlusion			H34.1*	Central retinal artery occlusion			H34.1*	Central retinal artery occlusion			H34.1*	Central retinal artery occlusion			H34.1*	Central retinal artery occlusion			H34.1*	Central retinal artery occlusion			H34.1*	Central retinal artery occlusion			H34.1*	Central retinal artery occlusion			H34.1*	Central retinal artery occlusion			H34.1*	Central retinal artery occlusion			H34.1*	Central retinal artery occlusion			H34.1*	Central retinal artery occlusion			H34.1*	Central retinal artery occlusion			H34.1*	Central retinal artery occlusion			H34.1*	Central retinal artery occlusion			H34.1*	Central retinal artery occlusion			H34.1*	Central retinal artery occlusion			H34.1*	Central retinal artery occlusion			H34.1*	Central retinal artery occlusion			H34.1*	Central retinal artery occlusion			H34.1*	Central retinal artery occlusion			H34.1*	Central retinal artery occlusion			H34.1*	Central retinal artery occlusion			H34.1*	Central retinal artery occlusion			H34.1*	Central retinal artery occlusion			H34.1*	Central retinal artery occlusion			H34.1*	Central retinal artery occlusion			H34.1*	Central retinal artery occlusion			H34.1*	Central retinal artery occlusion			H34.1*	Central retinal artery occlusion			H34.1*	Central retinal artery occlusion			H34.1*	Central retinal artery occlusion			H34.1*	Central retinal artery occlusion			H34.1*	Central retinal artery occlusion			H34.1*	Central retinal artery occlusion			H34.1*	Central retinal artery occlusion			H34.1*	Central retinal artery occlusion			H34.1*	Central retinal artery occlusion			H34.1*	Central retinal artery occlusion			H34.1*	Central retinal artery occlusion			H34.1*	Central retinal artery occlusion			H34.1*	Central retinal artery occlusion			H34.1*	Central retinal artery occlusion			H34.1*	Central retinal artery occlusion			H34.1*	Central retinal artery occlusion			H34.1*	Central retinal artery occlusion			H34.1*	Central retinal artery occlusion			H34.1*	Central retinal artery occlusion			H34.1*	Central retinal artery occlusion			H34.1*	Central retinal artery occlusion			H34.1*	Central retinal artery occlusion			H34.1*	Central retinal artery occlusion			H34.1*	Central retinal artery occlusion			H34.1*	Central retinal artery occlusion			H34.1*	Central retinal artery occlusion			H34.1*	Central retinal artery occlusion			H34.1*	Central retinal artery occlusion			H34.1*	Central retinal artery occlusion			H34.1*	Central retinal artery occlusion			H34.1*	Central retinal artery occlusion			H34.1*	Central retinal artery occlusion			H34.1*	Central retinal artery occlusion			H34.1*	Central retinal artery occlusion			H34.1*	Central retinal artery occlusion			H34.1*	Central retinal artery occlusion			H34.1*	Central retinal artery occlusion			H34.1*	Central retinal artery occlusion			H34.1*	Central retinal artery occlusion			H34.1*	Central retinal artery occlusion			H34.1*	Central retinal artery occlusion			H34.1*	Central retinal artery occlusion			H34.1*	Central retinal artery occlusion			H34.1*	Central retinal artery occlusion			H34.1*	Central retinal artery occlusion			H34.1*	Central retinal artery occlusion			H34.1*	Central retinal artery occlusion			H34.1*	Central retinal artery occlusion			H34.1*	Central retinal artery occlusion			H34.1*	Central retinal artery occlusion			H34.1*	Central retinal artery occlusion			H34.1*	Central retinal artery occlusion			H34.1*	Central retinal artery occlusion			H34.1*	Central retinal artery occlusion			H34.1*	Central retinal artery occlusion			H34.1*	Central retinal artery occlusion			H34.1*	Central retinal artery occlusion			H34.1*	Central retinal artery occlusion			H34.1*	Central retinal artery occlusion			H34.1*	Central retinal artery occlusion			H34.1*	Central retinal artery occlusion			H34.1*	Central retinal artery occlusion			H34.1*	Central retinal artery occlusion			H34.1*	Central retinal artery occlusion			H34.1*	Central retinal artery occlusion			H34.1*	Central retinal artery occlusion			H34.1*	Central retinal artery occlusion			H34.1*	Central retinal artery occlusion			H34.1*	Central retinal artery occlusion			H34.1*	Central retinal artery occlusion			H34.1*	Central retinal artery occlusion			H34.1*	Central retinal artery occlusion			H34.1*	Central retinal artery occlusion			H34.1*	Central retinal artery occlusion			H34.1*	Central retinal artery occlusion			H34.1*	Central retinal artery occlusion			H34.1*	Central retinal artery occlusion			H34.1*	Central retinal artery occlusion			H34.1*	Central retinal artery occlusion			H34.1*	Central retinal artery occlusion			H34.1*	Central retinal artery occlusion			H34.1*	Central retinal artery occlusion			H34.1*	Central retinal artery occlusion			H34.1*	Central retinal artery occlusion			H34.1*	Central retinal artery occlusion			H34.1*	Central retinal artery occlusion			H34.1*	Central retinal artery occlusion			H34.1*	Central retinal artery occlusion			H34.1*	Central retinal artery occlusion			H34.1*	Central retinal artery occlusion			H34.1*	Central retinal artery occlusion			H34.1*	Central retinal artery occlusion			H34.1*	Central retinal artery occlusion			H34.1*	Central retinal artery occlusion			H34.1*	Central retinal artery occlusion			H34.1*	Central retinal artery occlusion			H34.1*	Central retinal artery occlusion			H34.1*	Central retinal artery occlusion			H34.1*	Central retinal artery occlusion			H34.1*	Central retinal artery occlusion			H34.1*	Central retinal artery occlusion			H34.1*	Central retinal artery occlusion			H34.1*	Central retinal artery occlusion			H34.1*	Central retinal artery occlusion			H34.1*	Central retinal artery occlusion			H34.1*	Central retinal artery occlusion			H34.1*	Central retinal artery occlusion			H34.1*	Central retinal artery occlusion			H34.1*	Central retinal artery occlusion			H34.1*	Central retinal artery occlusion			H34.1*	Central retinal artery occlusion			H34.1*	Central retinal artery occlusion			H34.1*	Central retinal artery occlusion			H34.1*	Central retinal artery occlusion			H34.1*	Central retinal artery occlusion			H34.1*	Central retinal artery occlusion			H34.1*	Central retinal artery occlusion			H34.1*	Central retinal artery occlusion			H34.1*	Central retinal artery occlusion			H34.1*	Central retinal artery occlusion			H34.1*	Central retinal artery occlusion			H34.1*	Central retinal artery occlusion			H34.1*	Central retinal artery occlusion			H34.1*	Central retinal artery occlusion			H34.1*	Central retinal artery occlusion			H34.1*	Central retinal artery occlusion			H34.1*	Central retinal artery occlusion			H34.1*	Central retinal artery occlusion			H34.1*	Central retinal artery occlusion			H34.1*	Central retinal artery occlusion			H34.1*	Central retinal artery occlusion			H34.1*	Central retinal artery occlusion			H34.1*	Central retinal artery occlusion			H34.1*	Central retinal artery occlusion			H34.1*	Central retinal artery occlusion			H34.1*	Central retinal artery occlusion			H34.1*	Central retinal artery occlusion			H34.1*	Central retinal artery occlusion			H34.1*	Central retinal artery occlusion			H34.1*	Central retinal artery occlusion			H34.1*	Central retinal artery occlusion			H34.1*	Central retinal artery occlusion			H34.1*	Central retinal artery occlusion			H34.1*	Central retinal artery occlusion			H34.1*	Central retinal artery occlusion			H34.1*	Central retinal artery occlusion			H34.1*	Central retinal artery occlusion			H34.1*	Central retinal artery occlusion			H34.1*	Central retinal artery occlusion			H34.1*	Central retinal artery occlusion			H34.1*	Central retinal artery occlusion			H34.1*	Central retinal artery occlusion			H34.1*	Central retinal artery occlusion			H34.1*	Central retinal artery occlusion			H34.1*	Central retinal artery occlusion			H34.1*	Central retinal artery occlusion			H34.1*	Central retinal artery occlusion			H34.1*	Central retinal artery occlusion			H34.1*	Central retinal artery occlusion			H34.1*	Central retinal artery occlusion			H34.1*	Central retinal artery occlusion			H34.1*	Central retinal artery occlusion			H34.1*	Central retinal artery occlusion			H34.1*	Central retinal artery occlusion			H34.1*	Central retinal artery occlusion			H34.1*	Central retinal artery occlusion			H34.1*	Central retinal artery occlusion			H34.1*	Central retinal artery occlusion			H34.1*	Central retinal artery occlusion			H34.1*	Central retinal artery occlusion			H34.1*	Central retinal artery occlusion			H34.1*	Central retinal artery occlusion			H34.1*	Central retinal artery occlusion			H34.1*	Central retinal artery occlusion			H34.1*	Central retinal artery occlusion			H34.1*	Central retinal artery occlusion			H34.1*	Central retinal artery occlusion			H34.1*	Central retinal artery occlusion			H34.1*	Central retinal artery occlusion			H34.1*	Central retinal artery occlusion			H34.1*	Central retinal artery occlusion			H34.1*	Central retinal artery occlusion			H34.1*	Central retinal artery occlusion			H34.1*	Central retinal artery occlusion			H34.1*	Central retinal artery occlusion			H34.1*	Central retinal artery occlusion			H34.1*	Central retinal artery occlusion			H34.1*	Central retinal artery occlusion			H34.1*	Central retinal artery occlusion			H34.1*	Central retinal artery occlusion			H34.1*	Central retinal artery occlusion			H34.1*	Central retinal artery occlusion			H34.1*	Central retinal artery occlusion			H34.1*	Central retinal artery occlusion			H34.1*	Central retinal artery occlusion			H34.1*	Central retinal artery occlusion			H34.1*	Central retinal artery occlusion			H34.1*	Central retinal artery occlusion			H34.1*	Central retinal artery occlusion			H34.1*	Central retinal artery occlusion			H34.1*	Central retinal artery occlusion			H34.1*	Central retinal artery occlusion			H34.1*	Central retinal artery occlusion			H34.1*	Central retinal artery occlusion			H34.1*	Central retinal artery occlusion			H34.1*	Central retinal artery occlusion			H34.1*	Central retinal artery occlusion			H34.1*	Central retinal artery occlusion			H34.1*	Central retinal artery occlusion			H34.1*	Central retinal artery occlusion			H34.1*	Central retinal artery occlusion			H34.1*	Central retinal artery occlusion			H34.1*	Central retinal artery occlusion			H34.1*	Central retinal artery occlusion			H34.1*	Central retinal artery occlusion			H34.1*	Central retinal artery occlusion			H34.1*	Central retinal artery occlusion			H34.1*	Central retinal artery occlusion			H34.1*	Central retinal artery occlusion			H34.1*	Central retinal artery occlusion			H34.1*	Central retinal artery occlusion			H34.1*	Central retinal artery occlusion			H34.1*	Central retinal artery occlusion			H34.1*	Central retinal artery occlusion			H34.1*	Central retinal artery occlusion			H34.1*	Central retinal artery occlusion			H34.1*	Central retinal artery occlusion			H34.1*	Central retinal artery occlusion			H34.1*	Central retinal artery occlusion			H34.1*	Central retinal artery occlusion			H34.1*	Central retinal artery occlusion			H34.1*	Central retinal artery occlusion			H34.1*	Central retinal artery occlusion			H34.1*	Central retinal artery occlusion			H34.1*	Central retinal artery occlusion			H34.1*	Central retinal artery occlusion			H34.1*	Central retinal artery occlusion			H34.1*	Central retinal artery occlusion			H34.1*	Central retinal artery occlusion			H34.1*	Central retinal artery occlusion			H34.1*	Central retinal artery occlusion			H34.1*	Central retinal artery occlusion			H34.1*	Central retinal artery occlusion			H34.1*	Central retinal artery occlusion			H34.1*	Central retinal artery occlusion			H34.1*	Central retinal artery occlusion			H34.1*	Central retinal artery occlusion			H34.1*	Central retinal artery occlusion			H34.1*	Central retinal artery occlusion			H34.1*	Central retinal artery occlusion			H34.1*	Central retinal artery occlusion			H34.1*	Central retinal artery occlusion			H34.1*	Central retinal artery occlusion			H34.1*	Central retinal artery occlusion			H34.1*	Central retinal artery occlusion			H34.1*	Central retinal artery occlusion			H34.1*	Central retinal artery occlusion			H34.1*	Central retinal artery occlusion			H34.1*	Central retinal artery occlusion			H34.1*	Central retinal artery occlusion			H34.1*	Central retinal artery occlusion			H34.1*	Central retinal artery occlusion			H34.1*	Central retinal artery occlusion			H34.1*	Central retinal artery occlusion			H34.1*	Central retinal artery occlusion			H34.1*	Central retinal artery occlusion			H34.1*	Central retinal artery occlusion			H34.1*	Central retinal artery occlusion			H34.1*	Central retinal artery occlusion			H34.1*	Central retinal artery occlusion			H34.1*	Central retinal artery occlusion			H34.1*	Central retinal artery occlusion			H34.1*	Central retinal artery occlusion			H34.1*	Central retinal artery occlusion			H34.1*	Central retinal artery occlusion			H34.1*	Central retinal artery occlusion			H34.1*	Central retinal artery occlusion			H34.1*	Central retinal artery occlusion			H34.1*	Central retinal artery occlusion			H34.1*	Central retinal artery occlusion			H34.1*	Central retinal artery occlusion			H34.1*	Central retinal artery occlusion			H34.1*	Central retinal artery occlusion			H34.1*	Central retinal artery occlusion			H34.1*	Central retinal artery occlusion			H34.1*	Central retinal artery occlusion			H34.1*	Central retinal artery occlusion			H34.1*	Central retinal artery occlusion			H34.1*	Central retinal artery occlusion			H34.1*	Central retinal artery occlusion			H34.1*	Central retinal artery occlusion			H34.1*	Central retinal artery occlusion			H34.1*	Central retinal artery occlusion			H34.1*	Central retinal artery occlusion			H34.1*	Central retinal artery occlusion			H34.1*	Central retinal artery occlusion			H34.1*	Central retinal artery occlusion			H34.1*	Central retinal artery occlusion			H34.1*	Central retinal artery occlusion			H34.1*	Central retinal artery occlusion			H34.1*	Central retinal artery occlusion			H34.1*	Central retinal artery occlusion			H34.1*	Central retinal artery occlusion			H34.1*	Central retinal artery occlusion			H34.1*	Central retinal artery occlusion			H34.1*	Central retinal artery occlusion			H34.1*	Central retinal artery occlusion			H34.1*	Central retinal artery occlusion			H34.1*	Central retinal artery occlusion			H34.1*	Central retinal artery occlusion			H34.1*	Central retinal artery occlusion			H34.1*	Central retinal artery occlusion			H34.1*	Central retinal artery occlusion			H34.1*	Central retinal artery occlusion			H34.1*	Central retinal artery occlusion			H34.1*	Central retinal artery occlusion			H34.1*	Central retinal artery occlusion			H34.1*	Central retinal artery occlusion			H34.1*	Central retinal artery occlusion			H34.1*	Central retinal artery occlusion			H34.1*	Central retinal artery occlusion			H34.1*	Central retinal artery occlusion			H34.1*	Central retinal artery occlusion			H34.1*	Central retinal artery occlusion			H34.1*	Central retinal artery occlusion			H34.1*	Central retinal artery occlusion			H34.1*	Central retinal artery occlusion			H34.1*	Central retinal artery occlusion			H34.1*	Central retinal artery occlusion			H34.1*	Central retinal artery occlusion			H34.1*	Central retinal artery occlusion			H34.1*	Central retinal artery occlusion			H34.1*	Central retinal artery occlusion			H34.1*	Central retinal artery occlusion			H34.1*	Central retinal artery occlusion			H34.1*	Central retinal artery occlusion			H34.1*	Central retinal artery occlusion			H34.1*	Central retinal artery occlusion			H34.1*	Central retinal artery occlusion			H34.1*	Central retinal artery occlusion			H34.1*	Central retinal artery occlusion			H34.1*	Central retinal artery occlusion			H34.1*	Central retinal artery occlusion			H34.1*	Central retinal artery occlusion			H34.1*	Central retinal artery occlusion			H34.1*	Central retinal artery occlusion			H34.1*	Central retinal artery occlusion			H34.1*	Central retinal artery occlusion			H34.1*	Central retinal artery occlusion			H34.1*	Central retinal artery occlusion			H34.1*	Central retinal artery occlusion			H34.1*	Central retinal artery occlusion			H34.1*	Central retinal artery occlusion			H34.1*	Central retinal artery occlusion			H34.1*	Central retinal artery occlusion			H34.1*	Central retinal artery occlusion			H34.1*	Central retinal artery occlusion			H34.1*	Central retinal artery occlusion			H34.1*	Central retinal artery occlusion			H34.1*	Central retinal artery occlusion			H34.1*	Central retinal artery occlusion			H34.1*	Central retinal artery occlusion			H34.1*	Central retinal artery occlusion			H34.1*	Central retinal artery occlusion			H34.1*	Central retinal artery occlusion			H34.1*	Central retinal artery occlusion			H34.1*	Central retinal artery occlusion			H34.1*	Central retinal artery occlusion			H34.1*	Central retinal artery occlusion			H34.1*	Central retinal artery occlusion			H34.1*	Central retinal artery occlusion			H34.1*	Central retinal artery occlusion			H34.1*	Central retinal artery occlusion			H34.1*	Central retinal artery occlusion			H34.1*	Central retinal artery occlusion			H34.1*	Central retinal artery occlusion			H34.1*	Central retinal artery occlusion			H34.1*	Central retinal artery occlusion			H34.1*	Central retinal artery occlusion			H34.1*	Central retinal artery occlusion			H34.1*	Central retinal artery occlusion			H34.1*	Central retinal artery occlusion			H34.1*	Central retinal artery occlusion			H34.1*	Central retinal artery occlusion			H34.1*	Central retinal artery occlusion			H34.1*	Central retinal artery occlusion			H34.1*	Central retinal artery occlusion			H34.1*	Central retinal artery occlusion			H34.1*	Central retinal artery occlusion			H34.1*	Central retinal artery occlusion			H34.1*	Central retinal artery occlusion			H34.1*	Central retinal artery occlusion			H34.1*	Central retinal artery occlusion			H34.1*	Central retinal artery occlusion			H34.1*	Central retinal artery occlusion			H34.1*	Central retinal artery occlusion			H34.1*	Central retinal artery occlusion			H34.1*	Central retinal artery occlusion			H34.1*	Central retinal artery occlusion			H34.1*	Central retinal artery occlusion			H34.1*	Central retinal artery occlusion			H34.1*	Central retinal artery occlusion			H34.1*	Central retinal artery occlusion			H34.1*	Central retinal artery occlusion			H34.1*	Central retinal artery occlusion			H34.1*	Central retinal artery occlusion			H34.1*	Central retinal artery occlusion			H34.1*	Central retinal artery occlusion			H34.1*	Central retinal artery occlusion			H34.1*	Central retinal artery occlusion			H34.1*	Central retinal artery occlusion			H34.1*	Central retinal artery occlusion			H34.1*	Central retinal artery occlusion			H34.1*	Central retinal artery occlusion			H34.1*	Central retinal artery occlusion			H34.1*	Central retinal artery occlusion			H34.1*	Central retinal artery occlusion			H34.1*	Central retinal artery occlusion			H34.1*	Central retinal artery occlusion			H34.1*	Central retinal artery occlusion			H34.1*	Central retinal artery occlusion			H34.1*	Central retinal artery occlusion			H34.1*	Central retinal artery occlusion			H34.1*	Central retinal artery occlusion			H34.1*	Central retinal artery occlusion			H34.1*	Central retinal artery occlusion			H34.1*	Central retinal artery occlusion			H34.1*	Central retinal artery occlusion			H34.1*	Central retinal artery occlusion			H34.1*	Central retinal artery occlusion			H34.1*	Central retinal artery occlusion			H34.1*	Central retinal artery occlusion			H34.1*	Central retinal artery occlusion			H34.1*	Central retinal artery occlusion			H34.1*	Central retinal artery occlusion			H34.1*	Central retinal artery occlusion			H34.1*	Central retinal artery occlusion			H34.1*	Central retinal artery occlusion			H34.1*	Central retinal artery occlusion			H34.1*	Central retinal artery occlusion			H34.1*	Central retinal artery occlusion			H34.1*	Central retinal artery occlusion			H34.1*	Central retinal artery occlusion			H34.1*	Central retinal artery occlusion			H34.1*	Central retinal artery occlusion			H34.1*	Central retinal artery occlusion			H34.1*	Central retinal artery occlusion			H34.1*	Central retinal artery occlusion			H34.1*	Central retinal artery occlusion			H34.1*	Central retinal artery occlusion			H34.1*	Central retinal artery occlusion			H34.1*	Central retinal artery occlusion			H34.1*	Central retinal artery occlusion			H34.1*	Central retinal artery occlusion			H34.1*	Central retinal artery occlusion			H34.1*	Central retinal artery occlusion			H34.1*	Central retinal artery occlusion			H34.1*	Central retinal artery occlusion			H34.1*	Central retinal artery occlusion			H34.1*	Central retinal artery occlusion			H34.1*	Central retinal artery occlusion			H34.1*	Central retinal artery occlusion			H34.1*	Central retinal artery occlusion			H34.1*	Central retinal artery occlusion			H34.1*	Central retinal artery occlusion			H34.1*	Central retinal artery occlusion			H34.1*	Central retinal artery occlusion			H34.1*	Central retinal artery occlusion			H34.1*	Central retinal artery occlusion			H34.1*	Central retinal artery occlusion			H34.1*	Central retinal artery occlusion			H34.1*	Central retinal artery occlusion			H34.1*	Central retinal artery occlusion			H34.1*	Central retinal artery occlusion			H34.1*	Central retinal artery occlusion			H34.1*	Central retinal artery occlusion			H34.1*	Central retinal artery occlusion			H34.1*	Central retinal artery occlusion			H34.1*	Central retinal artery occlusion			H34.1*	Central retinal artery occlusion			H34.1*	Central retinal artery occlusion			H34.1*	Central retinal artery occlusion			H34.1*	Central retinal artery occlusion			H34.1*	Central retinal artery occlusion			H34.1*	Central retinal artery occlusion			H34.1*	Central retinal artery occlusion			H34.1*	Central retinal artery occlusion			H34.1*	Central retinal artery occlusion			H34.1*	Central retinal artery occlusion			H34.1*	Central retinal artery occlusion			H34.1*	Central retinal artery occlusion			H34.1*	Central retinal artery occlusion			H34.1*	Central retinal artery occlusion			H34.1*	Central retinal artery occlusion			H34.1*	Central retinal artery occlusion			H34.1*	Central retinal artery occlusion			H34.1*	Central retinal artery occlusion			H34.1*	Central retinal artery occlusion			H34.1*	Central retinal artery occlusion			H34.1*	Central retinal artery occlusion			H34.1*	Central retinal artery occlusion			H34.1*	Central retinal artery occlusion			H34.1*	Central retinal artery occlusion			H34.1*	Central retinal artery occlusion			H34.1*	Central retinal artery occlusion			H34.1*	Central retinal artery occlusion			H34.1*	Central retinal artery occlusion			H34.1*	Central retinal artery occlusion			H34.1*	Central retinal artery occlusion			H34.1*	Central retinal artery occlusion			H34.1*	Central retinal artery occlusion			H34.1*	Central retinal artery occlusion			H34.1*	Central retinal artery occlusion			H34.1*	Central retinal artery occlusion			H34.1*	Central retinal artery occlusion			H34.1*	Central retinal artery occlusion			H34.1*	Central retinal artery occlusion			H34.1*	Central retinal artery occlusion			H34.1*	Central retinal artery occlusion			H34.1*	Central retinal artery occlusion			H34.1*	Central retinal artery occlusion			H34.1*	Central retinal artery occlusion			H34.1*	Central retinal artery occlusion			H34.1*	Central retinal artery occlusion			H34.1*	Central retinal artery occlusion			H34.1*	Central retinal artery occlusion			H34.1*	Central retinal artery occlusion			H34.1*	Central retinal artery occlusion			H34.1*	Central retinal artery occlusion			H34.1*	Central retinal artery occlusion			H34.1*	Central retinal artery occlusion			H34.1*	Central retinal artery occlusion			H34.1*	Central retinal artery occlusion			H34.1*	Central retinal artery occlusion			H34.1*	Central retinal artery occlusion			H34.1*	Central retinal artery occlusion			H34.1*	Central retinal artery occlusion			H34.1*	Central retinal artery occlusion			H34.1*	Central retinal artery occlusion			H34.1*	Central retinal artery occlusion			H34.1*	Central retinal artery occlusion			H34.1*	Central retinal artery occlusion			H34.1*	Central retinal artery occlusion			H34.1*	Central retinal artery occlusion			H34.1*	Central retinal artery occlusion			H34.1*	Central retinal artery occlusion			H34.1*	Central retinal artery occlusion			H34.1*	Central retinal artery occlusion			H34.1*	Central retinal artery occlusion			H34.1*	Central retinal artery occlusion			H34.1*	Central retinal artery occlusion			H34.1*	Central retinal artery occlusion			H34.1*	Central retinal artery occlusion			H34.1*	Central retinal artery occlusion			H34.1*	Central retinal artery occlusion			H34.1*	Central retinal artery occlusion			H34.1*	Central retinal artery occlusion			H34.1*	Central retinal artery occlusion			H34.1*	Central retinal artery occlusion			H34.1*	Central retinal artery occlusion			H34.1*	Central retinal artery occlusion			H34.1*	Central retinal artery occlusion			H34.1*	Central retinal artery occlusion			H34.1*	Central retinal artery occlusion			H34.1*	Central retinal artery occlusion			H34.1*	Central retinal artery occlusion			H34.1*	Central retinal artery occlusion			H34.1*	Central retinal artery occlusion			H34.1*	Central retinal artery occlusion			H34.1*	Central retinal artery occlusion			H34.1*	Central retinal artery occlusion			H34.1*	Central retinal artery occlusion			H34.1*	Central retinal artery occlusion			H34.1*	Central retinal artery occlusion			H34.1*	Central retinal artery occlusion			H34.1*	Central retinal artery occlusion			H34.1*	Central retinal artery occlusion			H34.1*	Central retinal artery occlusion			H34.1*	Central retinal artery occlusion			H34.1*	Central retinal artery occlusion			H34.1*	Central retinal artery occlusion			H34.1*	Central retinal artery occlusion			H34.1*	Central retinal artery occlusion			H34.1*	Central retinal artery occlusion			H34.1*	Central retinal artery occlusion			H34.1*	Central retinal artery occlusion			H34.1*	Central retinal artery occlusion			H34.1*	Central retinal artery occlusion			H34.1*	Central retinal artery occlusion			H34.1*	Central retinal artery occlusion			H34.1*	Central retinal artery occlusion			H34.1*	Central retinal artery occlusion			H34.1*	Central retinal artery occlusion			H34.1*	Central retinal artery occlusion			H34.1*	Central retinal artery occlusion			H34.1*	Central retinal artery occlusion			H34.1*	Central retinal artery occlusion			H34.1*	Central retinal artery occlusion			H34.1*	Central retinal artery occlusion			H34.1*	Central retinal artery occlusion			H34.1*	Central retinal artery occlusion			H34.1*	Central retinal artery occlusion			H34.1*	Central retinal artery occlusion			H34.1*	Central retinal artery occlusion			H34.1*	Central retinal artery occlusion			H34.1*	Central retinal artery occlusion			H34.1*	Central retinal artery occlusion			H34.1*	Central retinal artery occlusion			H34.1*	Central retinal artery occlusion			H34.1*	Central retinal artery occlusion			H34.1*	Central retinal artery occlusion			H34.1*	Central retinal artery occlusion			H34.1*	Central retinal artery occlusion			H34.1*	Central retinal artery occlusion			H34.1*	Central retinal artery occlusion			H34.1*	Central retinal artery occlusion			H34.1*	Central retinal artery occlusion			H34.1*	Central retinal artery occlusion			H34.1*	Central retinal artery occlusion			H34.1*	Central retinal artery occlusion			H34.1*	Central retinal artery occlusion			H34.1*	Central retinal artery occlusion			H34.1*	Central retinal artery occlusion			H34.1*	Central retinal artery occlusion			H34.1*	Central retinal artery occlusion			H34.1*	Central retinal artery occlusion			H34.1*	Central retinal artery occlusion			H34.1*	Central retinal artery occlusion			H34.1*	Central retinal artery occlusion			H34.1*	Central retinal artery occlusion			H34.1*	Central retinal artery occlusion			H34.1*	Central retinal artery occlusion			H34.1*	Central retinal artery occlusion			H34.1*	Central retinal artery occlusion			H34.1*	Central retinal artery occlusion			H34.1*	Central retinal artery occlusion			H34.1*	Central retinal artery occlusion			H34.1*	Central retinal artery occlusion			H34.1*	Central retinal artery occlusion			H34.1*	Central retinal artery occlusion			H34.1*	Central retinal artery occlusion			H34.1*	Central retinal artery occlusion			H34.1*	Central retinal artery occlusion			H34.1*	Central retinal artery occlusion			H34.1*	Central retinal artery occlusion			H34.1*	Central retinal artery occlusion			H34.1*	Central retinal artery occlusion			H34.1*	Central retinal artery occlusion			H34.1*	Central retinal artery occlusion			H34.1*	Central retinal artery occlusion			H34.1*	Central retinal artery occlusion			H34.1*	Central retinal artery occlusion			H34.1*	Central retinal artery occlusion			H34.1*	Central retinal artery occlusion			H34.1*	Central retinal artery occlusion			H34.1*	Central retinal artery occlusion			H34.1*	Central retinal artery occlusion			H34.1*	Central retinal artery occlusion			H34.1*	Central retinal artery occlusion			H34.1*	Central retinal artery occlusion			H34.1*	Central retinal artery occlusion			H34.1*	Central retinal artery occlusion			H34.1*	Central retinal artery occlusion			H34.1*	Central retinal artery occlusion			H34.1*	Central retinal artery occlusion			H34.1*	Central retinal artery occlusion			H34.1*	Central retinal artery occlusion			H34.1*	Central retinal artery occlusion			H34.1*	Central retinal artery occlusion			H34.1*	Central retinal artery occlusion			H34.1*	Central retinal artery occlusion			H34.1*	Central retinal artery occlusion			H34.1*	Central retinal artery occlusion			H34.1*	Central retinal artery occlusion			H34.1*	Central retinal artery occlusion			H34.1*	Central retinal artery occlusion			H34.1*	Central retinal artery occlusion			H34.1*	Central retinal artery occlusion			H34.1*	Central retinal artery occlusion			H34.1*	Central retinal artery occlusion			H34.1*	Central retinal artery occlusion			H34.1*	Central retinal artery occlusion			H34.1*	Central retinal artery occlusion			H34.1*	Central retinal artery occlusion			H34.1*	Central retinal artery occlusion			H34.1*	Central retinal artery occlusion			H34.1*	Central retinal artery occlusion			H34.1*	Central retinal artery occlusion			H34.1*	Central retinal artery occlusion			H34.1*	Central retinal artery occlusion			H34.1*	Central retinal artery occlusion			H34.1*	Central retinal artery occlusion			H34.1*	Central retinal artery occlusion			H34.1*	Central retinal artery occlusion			H34.1*	Central retinal artery occlusion			H34.1*	Central retinal artery occlusion			H34.1*	Central retinal artery occlusion			H34.1*	Central retinal artery occlusion			H34.1*	Central retinal artery occlusion			H34.1*	Central retinal artery occlusion			H34.1*	Central retinal artery occlusion			H34.1*	Central retinal artery occlusion			H34.1*	Central retinal artery occlusion			H34.1*	Central retinal artery occlusion			H34.1*	Central retinal artery occlusion			H34.1*	Central retinal artery occlusion			H34.1*	Central retinal artery occlusion			H34.1*	Central retinal artery occlusion			H34.1*	Central retinal artery occlusion			H34.1*	Central retinal artery occlusion			H34.1*	Central retinal artery occlusion			H34.1*	Central retinal artery occlusion			H34.1*	Central retinal artery occlusion			H34.1*	Central retinal artery occlusion			H34.1*	Central retinal artery occlusion			H34.1*	Central retinal artery occlusion			H34.1*	Central retinal artery occlusion			H34.1*	Central retinal artery occlusion			H34.1*	Central retinal artery occlusion			H34.1*	Central retinal artery occlusion			H34.1*	Central retinal artery occlusion			H34.1*	Central retinal artery occlusion			H34.1*	Central retinal artery occlusion			H34.1*	Central retinal artery occlusion			H34.1*	Central retinal artery occlusion			H34.1*	Central retinal artery occlusion			H34.1*	Central retinal artery occlusion			H34.1*	Central retinal artery occlusion			H34.1*	Central retinal artery occlusion			H34.1*	Central retinal artery occlusion			H34.1*	Central retinal artery occlusion			H34.1*	Central retinal artery occlusion			H34.1*	Central retinal artery occlusion			H34.1*	Central retinal artery occlusion			H34.1*	Central retinal artery occlusion			H34.1*	Central retinal artery occlusion			H34.1*	Central retinal artery occlusion			H34.1*	Central retinal artery occlusion			H34.1*	Central retinal artery occlusion			H34.1*	Central retinal artery occlusion			H34.1*	Central retinal artery occlusion			H34.1*	Central retinal artery occlusion			H34.1*	Central retinal artery occlusion			H34.1*	Central retinal artery occlusion			H34.1*	Central retinal artery occlusion			H34.1*	Central retinal artery occlusion			H34.1*	Central retinal artery occlusion			H34.1*	Central retinal artery occlusion			H34.1*	Central retinal artery occlusion			H34.1*	Central retinal artery occlusion			H34.1*	Central retinal artery occlusion			H34.1*	Central retinal artery occlusion			H34.1*	Central retinal artery occlusion			H34.1*	Central retinal artery occlusion			H34.1*	Central retinal artery occlusion			H34.1*	Central retinal artery occlusion			H34.1*	Central retinal artery occlusion			H34.1*	Central retinal artery occlusion			H34.1*	Central retinal artery occlusion			H34.1*	Central retinal artery occlusion			H34.1*	Central retinal artery occlusion			H34.1*	Central retinal artery occlusion			H34.1*	Central retinal artery occlusion			H34.1*	Central retinal artery occlusion			H34.1*	Central retinal artery occlusion			H34.1*	Central retinal artery occlusion			H34.1*	Central retinal artery occlusion			H34.1*	Central retinal artery occlusion			H34.1*	Central retinal artery occlusion			H34.1*	Central retinal artery occlusion			H34.1*	Central retinal artery occlusion			H34.1*	Central retinal artery occlusion			H34.1*	Central retinal artery occlusion			H34.1*	Central retinal artery occlusion			H34.1*	Central retinal artery occlusion			H34.1*	Central retinal artery occlusion			H34.1*	Central retinal artery occlusion			H34.1*	Central retinal artery occlusion			H34.1*	Central retinal artery occlusion			H34.1*	Central retinal artery occlusion			H34.1*	Central retinal artery occlusion			H34.1*	Central retinal artery occlusion			H34.1*	Central retinal artery occlusion			H34.1*	Central retinal artery occlusion			H34.1*	Central retinal artery occlusion			H34.1*	Central retinal artery occlusion			H34.1*	Central retinal artery occlusion			H34.1*	Central retinal artery occlusion			H34.1*	Central retinal artery occlusion			H34.1*	Central retinal artery occlusion			H34.1*	Central retinal artery occlusion			H34.1*	Central retinal artery occlusion			H34.1*	Central retinal artery occlusion			H34.1*	Central retinal artery occlusion			H34.1*	Central retinal artery occlusion			H34.1*	Central retinal artery occlusion			H34.1*	Central retinal artery occlusion			H34.1*	Central retinal artery occlusion			H34.1*	Central retinal artery occlusion			H34.1*	Central retinal artery occlusion			H34.1*	Central retinal artery occlusion			H34.1*	Central retinal artery occlusion			H34.1*	Central retinal artery occlusion			H34.1*	Central retinal artery occlusion			H34.1*	Central retinal artery occlusion			H34.1*	Central retinal artery occlusion			H34.1*	Central retinal artery occlusion			H34.1*	Central retinal artery occlusion			H34.1*	Central retinal artery occlusion			H34.1*	Central retinal artery occlusion			H34.1*	Central retinal artery occlusion			H34.1*	Central retinal artery occlusion			H34.1*	Central retinal artery occlusion			H34.1*	Central retinal artery occlusion			H34.1*	Central retinal artery occlusion			H34.1*	Central retinal artery occlusion			H34.1*	Central retinal artery occlusion			H34.1*	Central retinal artery occlusion			H34.1*	Central retinal artery occlusion			H34.1*	Central retinal artery occlusion			H34.1*	Central retinal artery occlusion			H34.1*	Central retinal artery occlusion			H34.1*	Central retinal artery occlusion			H34.1*	Central retinal artery occlusion			H34.1*	Central retinal artery occlusion			H34.1*	Central retinal artery occlusion			H34.1*	Central retinal artery occlusion			H34.1*	Central retinal artery occlusion			H34.1*	Central retinal artery occlusion			H34.1*	Central retinal artery occlusion			H34.1*	Central retinal artery occlusion			H34.1*	Central retinal artery occlusion			H34.1*	Central retinal artery occlusion			H34.1*	Central retinal artery occlusion			H34.1*	Central retinal artery occlusion			H34.1*	Central retinal artery occlusion			H34.1*	Central retinal artery occlusion			H34.1*	Central retinal artery occlusion			H34.1*	Central retinal artery occlusion			H34.1*	Central retinal artery occlusion			H34.1*	Central retinal artery occlusion			H34.1*	Central retinal artery occlusion			H34.1*	Central retinal artery occlusion			H34.1*	Central retinal artery occlusion			H34.1*	Central retinal artery occlusion			H34.1*	Central retinal artery occlusion			H34.1*	Central retinal artery occlusion			H34.1*	Central retinal artery occlusion			H34.1*	Central retinal artery occlusion			H34.1*	Central retinal artery occlusion			H34.1*	Central retinal artery occlusion			H34.1*	Central retinal artery occlusion			H34.1*	Central retinal artery occlusion			H34.1*	Central retinal artery occlusion			H34.1*	Central retinal artery occlusion			H34.1*	Central retinal artery occlusion			H34.1*	Central retinal artery occlusion			H34.1*	Central retinal artery occlusion			H34.1*	Central retinal artery occlusion			H34.1*	Central retinal artery occlusion			H34.1*	Central retinal artery occlusion			H34.1*	Central retinal artery occlusion			H34.1*	Central retinal artery occlusion			H34.1*	Central retinal artery occlusion			H34.1*	Central retinal artery occlusion			H34.1*	Central retinal artery occlusion			H34.1*	Central retinal artery occlusion			H34.1*	Central retinal artery occlusion			H34.1*	Central retinal artery occlusion			H34.1*	Central retinal artery occlusion			H34.1*	Central retinal artery occlusion			H34.1*	Central retinal artery occlusion			H34.1*	Central retinal artery occlusion			H34.1*	Central retinal artery occlusion			H34.1*	Central retinal artery occlusion			H34.1*	Central retinal artery occlusion			H34.1*	Central retinal artery occlusion			H34.1*	Central retinal artery occlusion			H34.1*	Central retinal artery occlusion			H34.1*	Central retinal artery occlusion			H34.1*	Central retinal artery occlusion			H34.1*	Central retinal artery occlusion			H34.1*	Central retinal artery occlusion			H34.1*	Central retinal artery occlusion			H34.1*	Central retinal artery occlusion			H34.1*	Central retinal artery occlusion			H34.1*	Central retinal artery occlusion			H34.1*	Central retinal artery occlusion			H34.1*	Central retinal artery occlusion			H34.1*	Central retinal artery occlusion			H34.1*	Central retinal artery occlusion			H34.1*	Central retinal artery occlusion			H34.1*	Central retinal artery occlusion			H34.1*	Central retinal artery occlusion			H34.1*	Central retinal artery occlusion			H34.1*	Central retinal artery occlusion			H34.1*	Central retinal artery occlusion			H34.1*	Central retinal artery occlusion			H34.1*	Central retinal artery occlusion			H34.1*	Central retinal artery occlusion			H34.1*	Central retinal artery occlusion			H34.1*	Central retinal artery occlusion			H34.1*	Central retinal artery occlusion			H34.1*	Central retinal artery occlusion			H34.1*	Central retinal artery occlusion			H34.1*	Central retinal artery occlusion			H34.1*	Central retinal artery occlusion			H34.1*	Central retinal artery occlusion			H34.1*	Central retinal artery occlusion			H34.1*	Central retinal artery occlusion			H34.1*	Central retinal artery occlusion			H34.1*	Central retinal artery occlusion			H34.1*	Central retinal artery occlusion			H34.1*	Central retinal artery occlusion			H34.1*	Central retinal artery occlusion			H34.1*	Central retinal artery occlusion			H34.1*	Central retinal artery occlusion			H34.1*	Central retinal artery occlusion			H34.1*	Central retinal artery occlusion			H34.1*	Central retinal artery occlusion			H34.1*	Central retinal artery occlusion			H34.1*	Central retinal artery occlusion			H34.1*	Central retinal artery occlusion			H34.1*	Central retinal artery occlusion			H34.1*	Central retinal artery occlusion			H34.1*	Central retinal artery occlusion			H34.1*	Central retinal artery occlusion			H34.1*	Central retinal artery occlusion			H34.1*	Central retinal artery occlusion			H34.1*	Central retinal artery occlusion			H34.1*	Central retinal artery occlusion			H34.1*	Central retinal artery occlusion			H34.1*	Central retinal artery occlusion			H34.1*	Central retinal artery occlusion			H34.1*	Central retinal artery occlusion			H34.1*	Central retinal artery occlusion			H34.1*	Central retinal artery occlusion			H34.1*	Central retinal artery occlusion			H34.1*	Central retinal artery occlusion			H34.1*	Central retinal artery occlusion			H34.1*	Central retinal artery occlusion			H34.1*	Central retinal artery occlusion			H34.1*	Central retinal artery occlusion			H34.1*	Central retinal artery occlusion			H34.1*	Central retinal artery occlusion			H34.1*	Central retinal artery occlusion			H34.1*	Central retinal artery occlusion			H34.1*	Central retinal artery occlusion			H34.1*	Central retinal artery occlusion			H34.1*	Central retinal artery occlusion			H34.1*	Central retinal artery occlusion			H34.1*	Central retinal artery occlusion			H34.1*	Central retinal artery occlusion			H34.1*	Central retinal artery occlusion			H34.1*	Central retinal artery occlusion			H34.1*	Central retinal artery occlusion			H34.1*	Central retinal artery occlusion			H34.1*	Central retinal artery occlusion			H34.1*	Central retinal artery occlusion			H34.1*	Central retinal artery occlusion			H34.1*	Central retinal artery occlusion			H34.1*	Central retinal artery occlusion			H34.1*	Central retinal artery occlusion			H34.1*	Central retinal artery occlusion			H34.1*	Central retinal artery occlusion			H34.1*	Central retinal artery occlusion			H34.1*	Central retinal artery occlusion			H34.1*	Central retinal artery occlusion			H34.1*	Central retinal artery occlusion			H34.1*	Central retinal artery occlusion			H34.1*	Central retinal artery occlusion			H34.1*	Central retinal artery occlusion			H34.1*	Central retinal artery occlusion			H34.1*	Central retinal artery occlusion			H34.1*	Central retinal artery occlusion			H34.1*	Central retinal artery occlusion			H34.1*	Central retinal artery occlusion			H34.1*	Central retinal artery occlusion			H34.1*	Central retinal artery occlusion			H34.1*	Central retinal artery occlusion			H34.1*	Central retinal artery occlusion			H34.1*	Central retinal artery occlusion			H34.1*	Central retinal artery occlusion			H34.1*	Central retinal artery occlusion			H34.1*	Central retinal artery occlusion			H34.1*	Central retinal artery occlusion			H34.1*	Central retinal artery occlusion			H34.1*	Central retinal artery occlusion			H34.1*	Central retinal artery occlusion			H34.1*	Central retinal artery occlusion			H34.1*	Central retinal artery occlusion			H34.1*	Central retinal artery occlusion			H34.1*	Central retinal artery occlusion			H34.1*	Central retinal artery occlusion			H34.1*	Central retinal artery occlusion			H34.1*	Central retinal artery occlusion			H34.1*	Central retinal artery occlusion			H34.1*	Central retinal artery occlusion			H34.1*	Central retinal artery occlusion			H34.1*	Central retinal artery occlusion			H34.1*	Central retinal artery occlusion			H34.1*	Central retinal artery occlusion			H34.1*	Central retinal artery occlusion			H34.1*	Central retinal artery occlusion			H34.1*	Central retinal artery occlusion			H34.1*	Central retinal artery occlusion			H34.1*	Central retinal artery occlusion			H34.1*	Central retinal artery occlusion			H34.1*	Central retinal artery occlusion			H34.1*	Central retinal artery occlusion			H34.1*	Central retinal artery occlusion			H34.1*	Central retinal artery occlusion			H34.1*	Central retinal artery occlusion			H34.1*	Central retinal artery occlusion			H34.1*	Central retinal artery occlusion			H34.1*	Central retinal artery occlusion			H34.1*	Central retinal artery occlusion			H34.1*	Central retinal artery occlusion			H34.1*	Central retinal artery occlusion			H34.1*	Central retinal artery occlusion			H34.1*	Central retinal artery occlusion			H34.1*	Central retinal artery occlusion			H34.1*	Central retinal artery occlusion			H34.1*	Central retinal artery occlusion			H34.1*	Central retinal artery occlusion			H34.1*	Central retinal artery occlusion			H34.1*	Central retinal artery occlusion			H34.1*	Central retinal artery occlusion			H34.1*	Central retinal artery occlusion			H34.1*	Central retinal artery occlusion			H34.1*	Central retinal artery occlusion			H34.1*	Central retinal artery occlusion			H34.1*	Central retinal artery occlusion			H34.1*	Central retinal artery occlusion			H34.1*	Central retinal artery occlusion			H34.1*	Central retinal artery occlusion			H34.1*	Central retinal artery occlusion			H34.1*	Central retinal artery occlusion			H34.1*	Central retinal artery occlusion			H34.1*	Central retinal artery occlusion			H34.1*	Central retinal artery occlusion			H34.1*	Central retinal artery occlusion			H34.1*	Central retinal artery occlusion			H34.1*	Central retinal artery occlusion			H34.1*	Central retinal artery occlusion			H34.1*	Central retinal artery occlusion			H34.1*	Central retinal artery occlusion			H34.1*	Central retinal artery occlusion			H34.1*	Central retinal artery occlusion			H34.1*	Central retinal artery occlusion			H34.1*	Central retinal artery occlusion			H34.1*	Central retinal artery occlusion			H34.1*	Central retinal artery occlusion			H34.1*	Central retinal artery occlusion			H34.1*	Central retinal artery occlusion			H34.1*	Central retinal artery occlusion			H34.1*	Central retinal artery occlusion			H34.1*	Central retinal artery occlusion			H34.1*	Central retinal artery occlusion			H34.1*	Central retinal artery occlusion			H34.1*	Central retinal artery occlusion			H34.1*	Central retinal artery occlusion			H34.1*	Central retinal artery occlusion			H34.1*	Central retinal artery occlusion			H34.1*	Central retinal artery occlusion			H34.1*	Central retinal artery occlusion			H34.1*	Central retinal artery occlusion			H34.1*	Central retinal artery occlusion			H34.1*	Central retinal artery occlusion			H34.1*	Central retinal artery occlusion			H34.1*	Central retinal artery occlusion			H34.1*	Central retinal artery occlusion			H34.1*	Central retinal artery occlusion			H34.1*	Central retinal artery occlusion			H34.1*	Central retinal artery occlusion			H34.1*	Central retinal artery occlusion			H34.1*	Central retinal artery occlusion			H34.1*	Central retinal artery occlusion			H34.1*	Central retinal artery occlusion			H34.1*	Central retinal artery occlusion			H34.1*	Central retinal artery occlusion			H34.1*	Central retinal artery occlusion			H34.1*	Central retinal artery occlusion			H34.1*	Central retinal artery occlusion			H34.1*	Central retinal artery occlusion			H34.1*	Central retinal artery occlusion			H34.1*	Central retinal artery occlusion			H34.1*	Central retinal artery occlusion			H34.1*	Central retinal artery occlusion			H34.1*	Central retinal artery occlusion			H34.1*	Central retinal artery occlusion			H34.1*	Central retinal artery occlusion			H34.1*	Central retinal artery occlusion			H34.1*	Central retinal artery occlusion			H34.1*	Central retinal artery occlusion			H34.1*	Central retinal artery occlusion			H34.1*	Central retinal artery occlusion			H34.1*	Central retinal artery occlusion			H34.1*	Central retinal artery occlusion			H34.1*	Central retinal artery occlusion			H34.1*	Central retinal artery occlusion			H34.1*	Central retinal artery occlusion			H34.1*	Central retinal artery occlusion			H34.1*	Central retinal artery occlusion			H34.1*	Central retinal artery occlusion			H34.1*	Central retinal artery occlusion			H34.1*	Central retinal artery occlusion			H34.1*	Central retinal artery occlusion			H34.1*	Central retinal artery occlusion			H34.1*	Central retinal artery occlusion			H34.1*	Central retinal artery occlusion			H34.1*	Central retinal artery occlusion			H34.1*	Central retinal artery occlusion			H34.1*	Central retinal artery occlusion			H34.1*	Central retinal artery occlusion			H34.1*	Central retinal artery occlusion			H34.1*	Central retinal artery occlusion			H34.1*	Central retinal artery occlusion			H34.1*	Central retinal artery occlusion			H34.1*	Central retinal artery occlusion			H34.1*	Central retinal artery occlusion			H34.1*	Central retinal artery occlusion			H34.1*	Central retinal artery occlusion			H34.1*	Central retinal artery occlusion			H34.1*	Central retinal artery occlusion			H34.1*	Central retinal artery occlusion			H34.1*	Central retinal artery occlusion			H34.1*	Central retinal artery occlusion			H34.1*	Central retinal artery occlusion			H34.1*	Central retinal artery occlusion			H34.1*	Central retinal artery occlusion			H34.1*	Central retinal artery occlusion			H34.1*	Central retinal artery occlusion			H34.1*	Central retinal artery occlusion			H34.1*	Central retinal artery occlusion			H34.1*	Central retinal artery occlusion			H34.1*	Central retinal artery occlusion			H34.1*	Central retinal artery occlusion			H34.1*	Central retinal artery occlusion			H34.1*	Central retinal artery occlusion			H34.1*	Central retinal artery occlusion			H34.1*	Central retinal artery occlusion			H34.1*	Central retinal artery occlusion			H34.1*	Central retinal artery occlusion			H34.1*	Central retinal artery occlusion			H34.1*	Central retinal artery occlusion			H34.1*	Central retinal artery occlusion			H34.1*	Central retinal artery occlusion			H34.1*	Central retinal artery occlusion			H34.1*	Central retinal artery occlusion			H34.1*	Central retinal artery occlusion			H34.1*	Central retinal artery occlusion			H34.1*	Central retinal artery occlusion			H34.1*	Central retinal artery occlusion			H34.1*	Central retinal artery occlusion			H34.1*	Central retinal artery occlusion			H34.1*	Central retinal artery occlusion			H34.1*	Central retinal artery occlusion			H34.1*	Central retinal artery occlusion			H34.1*	Central retinal artery occlusion			H34.1*	Central retinal artery occlusion			H34.1*	Central retinal artery occlusion			H34.1*	Central retinal artery occlusion			H34.1*	Central retinal artery occlusion			H34.1*	Central retinal artery occlusion			H34.1*	Central retinal artery occlusion			H34.1*	Central retinal artery occlusion			H34.1*	Central retinal artery occlusion			H34.1*	Central retinal artery occlusion			H34.1*	Central retinal artery occlusion			H34.1*	Central retinal artery occlusion			H34.1*	Central retinal artery occlusion			H34.1*	Central retinal artery occlusion			H34.1*	Central retinal artery occlusion			H34.1*	Central retinal artery occlusion			H34.1*	Central retinal artery occlusion			H34.1*	Central retinal artery occlusion			H34.1*	Central retinal artery occlusion			H34.1*	Central retinal artery occlusion			H34.1*	Central retinal artery occlusion			H34.1*	Central retinal artery occlusion			H34.1*	Central retinal artery occlusion			H34.1*	Central retinal artery occlusion			H34.1*	Central retinal artery occlusion			H34.1*	Central retinal artery occlusion			H34.1*	Central retinal artery occlusion			H34.1*	Central retinal artery occlusion			H34.1*	Central retinal artery occlusion			H34.1*	Central retinal artery occlusion			H34.1*	Central retinal artery occlusion			H34.1*	Central retinal artery occlusion			H34.1*	Central retinal artery occlusion			H34.1*	Central retinal artery occlusion			H34.1*	Central retinal artery occlusion			H34.1*	Central retinal artery occlusion			H34.1*	Central retinal artery occlusion			H34.1*	Central retinal artery occlusion			H34.1*	Central retinal artery occlusion			H34.1*	Central retinal artery occlusion			H34.1*	Central retinal artery occlusion			H34.1*	Central retinal artery occlusion			H34.1*	Central retinal artery occlusion			H34.1*	Central retinal artery occlusion			H34.1*	Central retinal artery occlusion			H34.1*	Central retinal artery occlusion			H34.1*	Central retinal artery occlusion			H34.1*	Central retinal artery occlusion			H34.1*	Central retinal artery occlusion			H34.1*	Central retinal artery occlusion			H34.1*	Central retinal artery occlusion			H34.1*	Central retinal artery occlusion			H34.1*	Central retinal artery occlusion			H34.1*	Central retinal artery occlusion			H34.1*	Central retinal artery occlusion			H34.1*	Central retinal artery occlusion			H34.1*	Central retinal artery occlusion			H34.1*	Central retinal artery occlusion			H34.1*	Central retinal artery occlusion			H34.1*	Central retinal artery occlusion			H34.1*	Central retinal artery occlusion			H34.1*	Central retinal artery occlusion			H34.1*	Central retinal artery occlusion			H34.1*	Central retinal artery occlusion			H34.1*	Central retinal artery occlusion			H34.1*	Central retinal artery occlusion			H34.1*	Central retinal artery occlusion			H34.1*	Central retinal artery occlusion			H34.1*	Central retinal artery occlusion			H34.1*	Central retinal artery occlusion			H34.1*	Central retinal artery occlusion			H34.1*	Central retinal artery occlusion			H34.1*	Central retinal artery occlusion			H34.1*	Central retinal artery occlusion			H34.1*	Central retinal artery occlusion			H34.1*	Central retinal artery occlusion			H34.1*	Central retinal artery occlusion			H34.1*	Central retinal artery occlusion			H34.1*	Central retinal artery occlusion			H34.1*	Central retinal artery occlusion			H34.1*	Central retinal artery occlusion			H34.1*	Central retinal artery occlusion			H34.1*	Central retinal artery occlusion			H34.1*	Central retinal artery occlusion			H34.1*	Central retinal artery occlusion			H34.1*	Central retinal artery occlusion			H34.1*	Central retinal artery occlusion			H34.1*	Central retinal artery occlusion			H34.1*	Central retinal artery occlusion			H34.1*	Central retinal artery occlusion			H34.1*	Central retinal artery occlusion			H34.1*	Central retinal artery occlusion			H34.1*	Central retinal artery occlusion			H34.1*	Central retinal artery occlusion			H34.1*	Central retinal artery occlusion			H34.1*	Central retinal artery occlusion			H34.1*	Central retinal artery occlusion			H34.1*	Central retinal artery occlusion			H34.1*	Central retinal artery occlusion			H34.1*	Central retinal artery occlusion			H34.1*	Central retinal artery occlusion			H34.1*	Central retinal artery occlusion			H34.1*	Central retinal artery occlusion			H34.1*	Central retinal artery occlusion			H34.1*	Central retinal artery occlusion			H34.1*	Central retinal artery occlusion			H34.1*	Central retinal artery occlusion			H34.1*	Central retinal artery occlusion			H34.1*	Central retinal artery occlusion			H34.1*	Central retinal artery occlusion			H34.1*	Central retinal artery occlusion			H34.1*	Central retinal artery occlusion			H34.1*	Central retinal artery occlusion			H34.1*	Central retinal artery occlusion			H34.1*	Central retinal artery occlusion			H34.1*	Central retinal artery occlusion			H34.1*	Central retinal artery occlusion			H34.1*	Central retinal artery occlusion			H34.1*	Central retinal artery occlusion			H34.1*	Central retinal artery occlusion			H34.1*	Central retinal artery occlusion			H34.1*	Central retinal artery occlusion			H34.1*	Central retinal artery occlusion			H34.1*	Central retinal artery occlusion			H34.1*	Central retinal artery occlusion			H34.1*	Central retinal artery occlusion			H34.1*	Central retinal artery occlusion			H34.1*	Central retinal artery occlusion			H34.1*	Central retinal artery occlusion			H34.1*	Central retinal artery occlusion			H34.1*	Central retinal artery occlusion			H34.1*	Central retinal artery occlusion			H34.1*	Central retinal artery occlusion			H34.1*	Central retinal artery occlusion			H34.1*	Central retinal artery occlusion			H34.1*	Central retinal artery occlusion			H34.1*	Central retinal artery occlusion			H34.1*	Central retinal artery occlusion			H34.1*	Central retinal artery occlusion			H34.1*	Central retinal artery occlusion			H34.1*	Central retinal artery occlusion			H34.1*	Central retinal artery occlusion			H34.1*	Central retinal artery occlusion			H34.1*	Central retinal artery occlusion			H34.1*	Central retinal artery occlusion			H34.1*	Central retinal artery occlusion			H34.1*	Central retinal artery occlusion			H34.1*	Central retinal artery occlusion			H34.1*	Central retinal artery occlusion			H34.1*	Central retinal artery occlusion			H34.1*	Central retinal artery occlusion			H34.1*	Central retinal artery occlusion			H34.1*	Central retinal artery occlusion			H34.1*	Central retinal artery occlusion			H34.1*	Central retinal artery occlusion			H34.1*	Central retinal artery occlusion			H34.1*	Central retinal artery occlusion			H34.1*	Central retinal artery occlusion			H34.1*	Central retinal artery occlusion			H34.1*	Central retinal artery occlusion			H34.1*	Central retinal artery occlusion			H34.1*	Central retinal artery occlusion			H34.1*	Central retinal artery occlusion			H34.1*	Central retinal artery occlusion			H34.1*	Central retinal artery occlusion			H34.1*	Central retinal artery occlusion			H34.1*	Central retinal artery occlusion			H34.1*	Central retinal artery occlusion			H34.1*	Central retinal artery occlusion			H34.1*	Central retinal artery occlusion			H34.1*	Central retinal artery occlusion			H34.1*	Central retinal artery occlusion			H34.1*	Central retinal artery occlusion			H34.1*	Central retinal artery occlusion			H34.1*	Central retinal artery occlusion			H34.1*	Central retinal artery occlusion			H34.1*	Central retinal artery occlusion			H34.1*	Central retinal artery occlusion			H34.1*	Central retinal artery occlusion			H34.1*	Central retinal artery occlusion			H34.1*	Central retinal artery occlusion			H34.1*	Central retinal artery occlusion			H34.1*	Central retinal artery occlusion			H34.1*	Central retinal artery occlusion			H34.1*	Central retinal artery occlusion			H34.1*	Central retinal artery occlusion			H34.1*	Central retinal artery occlusion			H34.1*	Central retinal artery occlusion			H34.1*	Central retinal artery occlusion			H34.1*	Central retinal artery occlusion			H34.1*	Central retinal artery occlusion			H34.1*	Central retinal artery occlusion			H34.1*	Central retinal artery occlusion			H34.1*	Central retinal artery occlusion			H34.1*	Central retinal artery occlusion			H34.1*	Central retinal artery occlusion			H34.1*	Central retinal artery occlusion			H34.1*	Central retinal artery occlusion			H34.1*	Central retinal artery occlusion			H34.1*	Central retinal artery occlusion			H34.1*	Central retinal artery occlusion			H34.1*	Central retinal artery occlusion			H34.1*	Central retinal artery occlusion			H34.1*	Central retinal artery occlusion			H34.1*	Central retinal artery occlusion			H34.1*	Central retinal artery occlusion			H34.1*	Central retinal artery occlusion			H34.1*	Central retinal artery occlusion			H34.1*	Central retinal artery occlusion			H34.1*	Central retinal artery occlusion			H34.1*	Central retinal artery occlusion			H34.1*	Central retinal artery occlusion			H34.1*	Central retinal artery occlusion			H34.1*	Central retinal artery occlusion			H34.1*	Central retinal artery occlusion			H34.1*	Central retinal artery occlusion			H34.1*	Central retinal artery occlusion			H34.1*	Central retinal artery occlusion			H34.1*	Central retinal artery occlusion			H34.1*	Central retinal artery occlusion			H34.1*	Central retinal artery occlusion			H34.1*	Central retinal artery occlusion			H34.1*	Central retinal artery occlusion			H34.1*	Central retinal artery occlusion			H34.1*	Central retinal artery occlusion			H34.1*	Central retinal artery occlusion			H34.1*	Central retinal artery occlusion			H34.1*	Central retinal artery occlusion			H34.1*	Central retinal artery occlusion			H34.1*	Central retinal artery occlusion			H34.1*	Central retinal artery occlusion			H34.1*	Central retinal artery occlusion			H34.1*	Central retinal artery occlusion			H34.1*	Central retinal artery occlusion			H34.1*	Central retinal artery occlusion			H34.1*	Central retinal artery occlusion			H34.1*	Central retinal artery occlusion			H34.1*	Central retinal artery occlusion			H34.1*	Central retinal artery occlusion			H34.1*	Central retinal artery occlusion			H34.1*	Central retinal artery occlusion			H34.1*	Central retinal artery occlusion			H34.1*	Central retinal artery occlusion			H34.1*	Central retinal artery occlusion			H34.1*	Central retinal artery occlusion			H34.1*	Central retinal artery occlusion			H34.1*	Central retinal artery occlusion			H34.1*	Central retinal artery occlusion			H34.1*	Central retinal artery occlusion			H34.1*	Central retinal artery occlusion			H34.1*	Central retinal artery occlusion			H34.1*	Central retinal artery occlusion			H34.1*	Central retinal artery occlusion			H34.1*	Central retinal artery occlusion			H34.1*	Central retinal artery occlusion			H34.1*	Central retinal artery occlusion			H34.1*	Central retinal artery occlusion			H34.1*	Central retinal artery occlusion			H34.1*	Central retinal artery occlusion			H34.1*	Central retinal artery occlusion			H34.1*	Central retinal artery occlusion			H34.1*	Central retinal artery occlusion			H34.1*	Central retinal artery occlusion			H34.1*	Central retinal artery occlusion			H34.1*	Central retinal artery occlusion			H34.1*	Central retinal artery occlusion			H34.1*	Central retinal artery occlusion			H34.1*	Central retinal artery occlusion			H34.1*	Central retinal artery occlusion			H34.1*	Central retinal artery occlusion			H34.1*	Central retinal artery occlusion			H34.1*	Central retinal artery occlusion			H34.1*	Central retinal artery occlusion			H34.1*	Central retinal artery occlusion			H34.1*	Central retinal artery occlusion			H34.1*	Central retinal artery occlusion			H34.1*	Central retinal artery occlusion			H34.1*	Central retinal artery occlusion			H34.1*	Central retinal artery occlusion			H34.1*	Central retinal artery occlusion			H34.1*	Central retinal artery occlusion			H34.1*	Central retinal artery occlusion			H34.1*	Central retinal artery occlusion			H34.1*	Central retinal artery occlusion			H34.1*	Central retinal artery occlusion			H34.1*	Central retinal artery occlusion			H34.1*	Central retinal artery occlusion			H34.1*	Central retinal artery occlusion			H34.1*	Central retinal artery occlusion			H34.1*	Central retinal artery occlusion			H34.1*	Central retinal artery occlusion			H34.1*	Central retinal artery occlusion			H34.1*	Central retinal artery occlusion			H34.1*	Central retinal artery occlusion			H34.1*	Central retinal artery occlusion			H34.1*	Central retinal artery occlusion			H34.1*	Central retinal artery occlusion			H34.1*	Central retinal artery occlusion			H34.1*	Central retinal artery occlusion			H34.1*	Central retinal artery occlusion			H34.1*	Central retinal artery occlusion			H34.1*	Central retinal artery occlusion			H34.1*	Central retinal artery occlusion			H34.1*	Central retinal artery occlusion			H34.1*	Central retinal artery occlusion			H34.1*	Central retinal artery occlusion			H34.1*	Central retinal artery occlusion			H34.1*	Central retinal artery occlusion			H34.1*	Central retinal artery occlusion			H34.1*	Central retinal artery occlusion			H34.1*	Central retinal artery occlusion			H34.1*	Central retinal artery occlusion			H34.1*	Central retinal artery occlusion			H34.1*	Central retinal artery occlusion			H34.1*	Central retinal artery occlusion			H34.1*	Central retinal artery occlusion			H34.1*	Central retinal artery occlusion			H34.1*	Central retinal artery occlusion			H34.1*	Central retinal artery occlusion			H34.1*	Central retinal artery occlusion			H34.1*	Central retinal artery occlusion			H34.1*	Central retinal artery occlusion			H34.1*	Central retinal artery occlusion			H34.1*	Central retinal artery occlusion			H34.1*	Central retinal artery occlusion			H34.1*	Central retinal artery occlusion			H34.1*	Central retinal artery occlusion			H34.1*	Central retinal artery occlusion			H34.1*	Central retinal artery occlusion			H34.1*	Central retinal artery occlusion			H34.1*	Central retinal artery occlusion			H34.1*	Central retinal artery occlusion			H34.1*	Central retinal artery occlusion			H34.1*	Central retinal artery occlusion			H34.1*	Central retinal artery occlusion			H34.1*	Central retinal artery occlusion			H34.1*	Central retinal artery occlusion			H34.1*	Central retinal artery occlusion			H34.1*	Central retinal artery occlusion			H34.1*	Central retinal artery occlusion			H34.1*	Central retinal artery occlusion			H34.1*	Central retinal artery occlusion			H34.1*	Central retinal artery occlusion			H34.1*	Central retinal artery occlusion			H34.1*	Central retinal artery occlusion			H34.1*	Central retinal artery occlusion			H34.1*	Central retinal artery occlusion			H34.1*	Central retinal artery occlusion			H34.1*	Central retinal artery occlusion			H34.1*	Central retinal artery occlusion			H34.1*	Central retinal artery occlusion			H34.1*	Central retinal artery occlusion			H34.1*	Central retinal artery occlusion			H34.1*	Central retinal artery occlusion			H34.1*	Central retinal artery occlusion			H34.1*	Central retinal artery occlusion			H34.1*	Central retinal artery occlusion			H34.1*	Central retinal artery occlusion			H34.1*	Central retinal artery occlusion			H34.1*	Central retinal artery occlusion			H34.1*	Central retinal artery occlusion			H34.1*	Central retinal artery occlusion			H34.1*	Central retinal artery occlusion			H34.1*	Central retinal artery occlusion			H34.1*	Central retinal artery occlusion			H34.1*	Central retinal artery occlusion			H34.1*	Central retinal artery occlusion			H34.1*	Central retinal artery occlusion			H34.1*	Central retinal artery occlusion			H34.1*	Central retinal artery occlusion			H34.1*	Central retinal artery occlusion			H34.1*	Central retinal artery occlusion			H34.1*	Central retinal artery occlusion			H34.1*	Central retinal artery occlusion			H34.1*	Central retinal artery occlusion			H34.1*	Central retinal artery occlusion			H34.1*	Central retinal artery occlusion			H34.1*	Central retinal artery occlusion			H34.1*	Central retinal artery occlusion			H34.1*	Central retinal artery occlusion			H34.1*	Central retinal artery occlusion			H34.1*	Central retinal artery occlusion			H34.1*	Central retinal artery occlusion			H34.1*	Central retinal artery occlusion			H34.1*	Central retinal artery occlusion			H34.1*	Central retinal artery occlusion			H34.1*	Central retinal artery occlusion			H34.1*	Central retinal artery occlusion			H34.1*	Central retinal artery occlusion			H34.1*	Central retinal artery occlusion			H34.1*	Central retinal artery occlusion			H34.1*	Central retinal artery occlusion			H34.1*	Central retinal artery occlusion			H34.1*	Central retinal artery occlusion			H34.1*	Central retinal artery occlusion			H34.1*	Central retinal artery occlusion			H34.1*	Central retinal artery occlusion			H34.1*	Central retinal artery occlusion			H34.1*	Central retinal artery occlusion			H34.1*	Central retinal artery occlusion			H34.1*	Central retinal artery occlusion			H34.1*	Central retinal artery occlusion			H34.1*	Central retinal artery occlusion			H34.1*	Central retinal artery occlusion			H34.1*	Central retinal artery occlusion			H34.1*	Central retinal artery occlusion			H34.1*	Central retinal artery occlusion			H34.1*	Central retinal artery occlusion			H34.1*	Central retinal artery occlusion			H34.1*	Central retinal artery occlusion			H34.1*	Central retinal artery occlusion			H34.1*	Central retinal artery occlusion			H34.1*	Central retinal artery occlusion			H34.1*	Central retinal artery occlusion			H34.1*	Central retinal artery occlusion			H34.1*	Central retinal artery occlusion			H34.1*	Central retinal artery occlusion			H34.1*	Central retinal artery occlusion			H34.1*	Central retinal artery occlusion			H34.1*	Central retinal artery occlusion			H34.1*	Central retinal artery occlusion			H34.1*	Central retinal artery occlusion			H34.1*	Central retinal artery occlusion			H34.1*	Central retinal artery occlusion			H34.1*	Central retinal artery occlusion			H34.1*	Central retinal artery occlusion			H34.1*	Central retinal artery occlusion			H34.1*	Central retinal artery occlusion			H34.1*	Central retinal artery occlusion			H34.1*	Central retinal artery occlusion			H34.1*	Central retinal artery occlusion			H34.1*	Central retinal artery occlusion			H34.1*	Central retinal artery occlusion			H34.1*	Central retinal artery occlusion			H34.1*	Central retinal artery occlusion			H34.1*	Central retinal artery occlusion			H34.1*	Central retinal artery occlusion			H34.1*	Central retinal artery occlusion			H34.1*	Central retinal artery occlusion			H34.1*	Central retinal artery occlusion			H34.1*	Central retinal artery occlusion			H34.1*	Central retinal artery occlusion			H34.1*	Central retinal artery occlusion			H34.1*	Central retinal artery occlusion			H34.1*	Central retinal artery occlusion			H34.1*	Central retinal artery occlusion			H34.1*	Central retinal artery occlusion			H34.1*	Central retinal artery occlusion			H34.1*	Central retinal artery occlusion			H34.1*	Central retinal artery occlusion			H34.1*	Central retinal artery occlusion			H34.1*	Central retinal artery occlusion			H34.1*	Central retinal artery occlusion			H34.1*	Central retinal artery occlusion			H34.1*	Central retinal artery occlusion			H34.1*	Central retinal artery occlusion			H34.1*	Central retinal artery occlusion			H34.1*	Central retinal artery occlusion			H34.1*	Central retinal artery occlusion			H34.1*	Central retinal artery occlusion			H34.1*	Central retinal artery occlusion			H34.1*	Central retinal artery occlusion			H34.1*	Central retinal artery occlusion			H34.1*	Central retinal artery occlusion			H34.1*	Central retinal artery occlusion			H34.1*	Central retinal artery occlusion			H34.1*	Central retinal artery occlusion			H34.1*	Central retinal artery occlusion			H34.1*	Central retinal artery occlusion			H34.1*	Central retinal artery occlusion			H34.1*	Central retinal artery occlusion			H34.1*	Central retinal artery occlusion			H34.1*	Central retinal artery occlusion			H34.1*	Central retinal artery occlusion			H34.1*	Central retinal artery occlusion			H34.1*	Central retinal artery occlusion			H34.1*	Central retinal artery occlusion			H34.1*	Central retinal artery occlusion			H34.1*	Central retinal artery occlusion			H34.1*	Central retinal artery occlusion			H34.1*	Central retinal artery occlusion			H34.1*	Central retinal artery occlusion			H34.1*	Central retinal artery occlusion			H34.1*	Central retinal artery occlusion			H34.1*	Central retinal artery occlusion			H34.1*	Central retinal artery occlusion			H34.1*	Central retinal artery occlusion			H34.1*	Central retinal artery occlusion			H34.1*	Central retinal artery occlusion			H34.1*	Central retinal artery occlusion			H34.1*	Central retinal artery occlusion			H34.1*	Central retinal artery occlusion			H34.1*	Central retinal artery occlusion			H34.1*	Central retinal artery occlusion			H34.1*	Central retinal artery occlusion			H34.1*	Central retinal artery occlusion			H34.1*	Central retinal artery occlusion			H34.1*	Central retinal artery occlusion			H34.1*	Central retinal artery occlusion			H34.1*	Central retinal artery occlusion			H34.1*	Central retinal artery occlusion			H34.1*	Central retinal artery occlusion			H34.1*	Central retinal artery occlusion			H34.1*	Central retinal artery occlusion			H34.1*	Central retinal artery occlusion			H34.1*	Central retinal artery occlusion			H34.1*	Central retinal artery occlusion			H34.1*	Central retinal artery occlusion			H34.1*	Central retinal artery occlusion			H34.1*	Central retinal artery occlusion			H34.1*	Central retinal artery occlusion			H34.1*	Central retinal artery occlusion			H34.1*	Central retinal artery occlusion			H34.1*	Central retinal artery occlusion			H34.1*	Central retinal artery occlusion			H34.1*	Central retinal artery occlusion			H34.1*	Central retinal artery occlusion			H34.1*	Central retinal artery occlusion			H34.1*	Central retinal artery occlusion			H34.1*	Central retinal artery occlusion			H34.1*	Central retinal artery occlusion			H34.1*	Central retinal artery occlusion			H34.1*	Central retinal artery occlusion			H34.1*	Central retinal artery occlusion			H34.1*	Central retinal artery occlusion			H34.1*	Central retinal artery occlusion			H34.1*	Central retinal artery occlusion			H34.1*	Central retinal artery occlusion			H34.1*	Central retinal artery occlusion			H34.1*	Central retinal artery occlusion			H34.1*	Central retinal artery occlusion			H34.1*	Central retinal artery occlusion			H34.1*	Central retinal artery occlusion			H34.1*	Central retinal artery occlusion			H34.1*	Central retinal artery occlusion			H34.1*	Central retinal artery occlusion			H34.1*	Central retinal artery occlusion			H34.1*	Central retinal artery occlusion			H34.1*	Central retinal artery occlusion			H34.1*	Central retinal artery occlusion			H34.1*	Central retinal artery occlusion			H34.1*	Central retinal artery occlusion			H34.1*	Central retinal artery occlusion			H34.1*	Central retinal artery occlusion			H34.1*	Central retinal artery occlusion			H34.1*	Central retinal artery occlusion			H34.1*	Central retinal artery occlusion			H34.1*	Central retinal artery occlusion			H34.1*	Central retinal artery occlusion			H34.1*	Central retinal artery occlusion			H34.1*	Central retinal artery occlusion			H34.1*	Central retinal artery occlusion			H34.1*	Central retinal artery occlusion			H34.1*	Central retinal artery occlusion			H34.1*	Central retinal artery occlusion			H34.1*	Central retinal artery occlusion			H34.1*	Central retinal artery occlusion			H34.1*	Central retinal artery occlusion			H34.1*	Central retinal artery occlusion			H34.1*	Central retinal artery occlusion			H34.1*	Central retinal artery occlusion			H34.1*	Central retinal artery occlusion			H34.1*	Central retinal artery occlusion			H34.1*	Central retinal artery occlusion			H34.1*	Central retinal artery occlusion			H34.1*	Central retinal artery occlusion			H34.1*	Central retinal artery occlusion			H34.1*	Central retinal artery occlusion			H34.1*	Central retinal artery occlusion			H34.1*	Central retinal artery occlusion			H34.1*	Central retinal artery occlusion			H34.1*	Central retinal artery occlusion			H34.1*	Central retinal artery occlusion			H34.1*	Central retinal artery occlusion			H34.1*	Central retinal artery occlusion			H34.1*	Central retinal artery occlusion			H34.1*	Central retinal artery occlusion			H34.1*	Central retinal artery occlusion			H34.1*	Central retinal artery occlusion			H34.1*	Central retinal artery occlusion			H34.1*	Central retinal artery occlusion			H34.1*	Central retinal artery occlusion			H34.1*	Central retinal artery occlusion			H34.1*	Central retinal artery occlusion			H34.1*	Central retinal artery occlusion			H34.1*	Central retinal artery occlusion			H34.1*	Central retinal artery occlusion			H34.1*	Central retinal artery occlusion			H34.1*	Central retinal artery occlusion			H34.1*	Central retinal artery occlusion			H34.1*	Central retinal artery occlusion			H34.1*	Central retinal artery occlusion			H34.1*	Central retinal artery occlusion			H34.1*	Central retinal artery occlusion			H34.1*	Central retinal artery occlusion			H34.1*	Central retinal artery occlusion			H34.1*	Central retinal artery occlusion			H34.1*	Central retinal artery occlusion			H34.1*	Central retinal artery occlusion			H34.1*	Central retinal artery occlusion			H34.1*	Central retinal artery occlusion			H34.1*	Central retinal artery occlusion			H34.1*	Central retinal artery occlusion			H34.1*	Central retinal artery occlusion			H34.1*	Central retinal artery occlusion			H34.1*	Central retinal artery occlusion			H34.1*	Central retinal artery occlusion			H34.1*	Central retinal artery occlusion			H34.1*	Central retinal artery occlusion			H34.1*	Central retinal artery occlusion			H34.1*	Central retinal artery occlusion			H34.1*	Central retinal artery occlusion			H34.1*	Central retinal artery occlusion			H34.1*	Central retinal artery occlusion			H34.1*	Central retinal artery occlusion			H34.1*	Central retinal artery occlusion			H34.1*	Central retinal artery occlusion			H34.1*	Central retinal artery occlusion			H34.1*	Central retinal artery occlusion			H34.1*	Central retinal artery occlusion			H34.1*	Central retinal artery occlusion			H34.1*	Central retinal artery occlusion			H34.1*	Central retinal artery occlusion			H34.1*	Central retinal artery occlusion			H34.1*	Central retinal artery occlusion			H34.1*	Central retinal artery occlusion			H34.1*	Central retinal artery occlusion			H34.1*	Central retinal artery occlusion			H34.1*	Central retinal artery occlusion			H34.1*	Central retinal artery occlusion			H34.1*	Central retinal artery occlusion			H34.1*	Central retinal artery occlusion			H34.1*	Central retinal artery occlusion			H34.1*	Central retinal artery occlusion			H34.1*	Central retinal artery occlusion			H34.1*	Central retinal artery occlusion			H34.1*	Central retinal artery occlusion			H34.1*	Central retinal artery occlusion			H34.1*	Central retinal artery occlusion			H34.1*	Central retinal artery occlusion			H34.1*	Central retinal artery occlusion			H34.1*	Central retinal artery occlusion			H34.1*	Central retinal artery occlusion			H34.1*	Central retinal artery occlusion			H34.1*	Central retinal artery occlusion			H34.1*	Central retinal artery occlusion			H34.1*	Central retinal artery occlusion			H34.1*	Central retinal artery occlusion			H34.1*	Central retinal artery occlusion			H34.1*	Central retinal artery occlusion			H34.1*	Central retinal artery occlusion			H34.1*	Central retinal artery occlusion			H34.1*	Central retinal artery occlusion			H34.1*	Central retinal artery occlusion			H34.1*	Central retinal artery occlusion			H34.1*	Central retinal artery occlusion			H34.1*	Central retinal artery occlusion			H34.1*	Central retinal artery occlusion			H34.1*	Central retinal artery occlusion			H34.1*	Central retinal artery occlusion			H34.1*	Central retinal artery occlusion			H34.1*	Central retinal artery occlusion			H34.1*	Central retinal artery occlusion			H34.1*	Central retinal artery occlusion			H34.1*	Central retinal artery occlusion			H34.1*	Central retinal artery occlusion			H34.1*	Central retinal artery occlusion			H34.1*	Central retinal artery occlusion			H34.1*	Central retinal artery occlusion			H34.1*	Central retinal artery occlusion			H34.1*	Central retinal artery occlusion			H34.1*	Central retinal artery occlusion			H34.1*	Central retinal artery occlusion			H34.1*	Central retinal artery occlusion			H34.1*	Central retinal artery occlusion			H34.1*	Central retinal artery occlusion			H34.1*	Central retinal artery occlusion			H34.1*	Central retinal artery occlusion			H34.1*	Central retinal artery occlusion			H34.1*	Central retinal artery occlusion			H34.1*	Central retinal artery occlusion			H34.1*	Central retinal artery occlusion			H34.1*	Central retinal artery occlusion			H34.1*	Central retinal artery occlusion			H34.1*	Central retinal artery occlusion			H34.1*	Central retinal artery occlusion			H34.1*	Central retinal artery occlusion			H34.1*	Central retinal artery occlusion			H34.1*	Central retinal artery occlusion			H34.1*	Central retinal artery occlusion			H34.1*	Central retinal artery occlusion			H34.1*	Central retinal artery occlusion			H34.1*	Central retinal artery occlusion			H34.1*	Central retinal artery occlusion			H34.1*	Central retinal artery occlusion			H34.1*	Central retinal artery occlusion			H34.1*	Central retinal artery occlusion			H34.1*	Central retinal artery occlusion			H34.1*	Central retinal artery occlusion			H34.1*	Central retinal artery occlusion			H34.1*	Central retinal artery occlusion			H34.1*	Central retinal artery occlusion			H34.1*	Central retinal artery occlusion			H34.1*	Central retinal artery occlusion			H34.1*	Central retinal artery occlusion			H34.1*	Central retinal artery occlusion			H34.1*	Central retinal artery occlusion			H34.1*	Central retinal artery occlusion			H34.1*	Central retinal artery occlusion			H34.1*	Central retinal artery occlusion			H34.1*	Central retinal artery occlusion			H34.1*	Central retinal artery occlusion			H34.1*	Central retinal artery occlusion			H34.1*	Central retinal artery occlusion			H34.1*	Central retinal artery occlusion			H34.1*	Central retinal artery occlusion			H34.1*	Central retinal artery occlusion			H34.1*	Central retinal artery occlusion			H34.1*	Central retinal artery occlusion			H34.1*	Central retinal artery occlusion			H34.1*	Central retinal artery occlusion			H34.1*	Central retinal artery occlusion			H34.1*	Central retinal artery occlusion			H34.1*	Central retinal artery occlusion			H34.1*	Central retinal artery occlusion			H34.1*	Central retinal artery occlusion			H34.1*	Central retinal artery occlusion			H34.1*	Central retinal artery occlusion			H34.1*	Central retinal artery occlusion			H34.1*	Central retinal artery occlusion			H34.1*	Central retinal artery occlusion			H34.1*	Central retinal artery occlusion			H34.1*	Central retinal artery occlusion			H34.1*	Central retinal artery occlusion			H34.1*	Central retinal artery occlusion			H34.1*	Central retinal artery occlusion			H34.1*	Central retinal artery occlusion			H34.1*	Central retinal artery occlusion			H34.1*	Central retinal artery occlusion			H34.1*	Central retinal artery occlusion			H34.1*	Central retinal artery occlusion			H34.1*	Central retinal artery occlusion			H34.1*	Central retinal artery occlusion			H34.1*	Central retinal artery occlusion			H34.1*	Central retinal artery occlusion			H34.1*	Central retinal artery occlusion			H34.1*	Central retinal artery occlusion			H34.1*	Central retinal artery occlusion			H34.1*	Central retinal artery occlusion			H34.1*	Central retinal artery occlusion			H34.1*	Central retinal artery occlusion			H34.1*	Central retinal artery occlusion			H34.1*	Central retinal artery occlusion			H34.1*	Central retinal artery occlusion			H34.1*	Central retinal artery occlusion			H34.1*	Central retinal artery occlusion			H34.1*	Central retinal artery occlusion			H34.1*	Central retinal artery occlusion			H34.1*	Central retinal artery occlusion			H34.1*	Central retinal artery occlusion			H34.1*	Central retinal artery occlusion			H34.1*	Central retinal artery occlusion			H34.1*	Central retinal artery occlusion			H34.1*	Central retinal artery occlusion			H34.1*	Central retinal artery occlusion			H34.1*	Central retinal artery occlusion			H34.1*	Central retinal artery occlusion			H34.1*	Central retinal artery occlusion			H34.1*	Central retinal artery occlusion			H34.1*	Central retinal artery occlusion			H34.1*	Central retinal artery occlusion			H34.1*	Central retinal artery occlusion			H34.1*	Central retinal artery occlusion			H34.1*	Central retinal artery occlusion			H34.1*	Central retinal artery occlusion			H34.1*	Central retinal artery occlusion			H34.1*	Central retinal artery occlusion			H34.1*	Central retinal artery occlusion			H34.1*	Central retinal artery occlusion			H34.1*	Central retinal artery occlusion			H34.1*	Central retinal artery occlusion			H34.1*	Central retinal artery occlusion			H34.1*	Central retinal artery occlusion			H34.1*	Central retinal artery occlusion			H34.1*	Central retinal artery occlusion			H34.1*	Central retinal artery occlusion			H34.1*	Central retinal artery occlusion			H34.1*	Central retinal artery occlusion			H34.1*	Central retinal artery occlusion			H34.1*	Central retinal artery occlusion			H34.1*	Central retinal artery occlusion			H34.1*	Central retinal artery occlusion			H34.1*	Central retinal artery occlusion			H34.1*	Central retinal artery occlusion			H34.1*	Central retinal artery occlusion			H34.1*	Central retinal artery occlusion			H34.1*	Central retinal artery occlusion			H34.1*	Central retinal artery occlusion			H34.1*	Central retinal artery occlusion			H34.1*	Central retinal artery occlusion			H34.1*	Central retinal artery occlusion			H34.1*	Central retinal artery occlusion			H34.1*	Central retinal artery occlusion			H34.1*	Central retinal artery occlusion			H34.1*	Central retinal artery occlusion			H34.1*	Central retinal artery occlusion			H34.1*	Central retinal artery occlusion			H34.1*	Central retinal artery occlusion			H34.1*	Central retinal artery occlusion			H34.1*	Central retinal artery occlusion			H34.1*	Central retinal artery occlusion			H34.1*	Central retinal artery occlusion			H34.1*	Central retinal artery occlusion			H34.1*	Central retinal artery occlusion			H34.1*	Central retinal artery occlusion			H34.1*	Central retinal artery occlusion			H34.1*	Central retinal artery occlusion			H34.1*	Central retinal artery occlusion			H34.1*	Central retinal artery occlusion			H34.1*	Central retinal artery occlusion			H34.1*	Central retinal artery occlusion			H34.1*	Central retinal artery occlusion			H34.1*	Central retinal artery occlusion			H34.1*	Central retinal artery occlusion			H34.1*	Central retinal artery occlusion			H34.1*	Central retinal artery occlusion			H34.1*	Central retinal artery occlusion			H34.1*	Central retinal artery occlusion			H34.1*	Central retinal artery occlusion			H34.1*	Central retinal artery occlusion			H34.1*	Central retinal artery occlusion			H34.1*	Central retinal artery occlusion			H34.1*	Central retinal artery occlusion			H34.1*	Central retinal artery occlusion			H34.1*	Central retinal artery occlusion			H34.1*	Central retinal artery occlusion			H34.1*	Central retinal artery occlusion			H34.1*	Central retinal artery occlusion			H34.1*	Central retinal artery occlusion			H34.1*	Central retinal artery occlusion			H34.1*	Central retinal artery occlusion			H34.1*	Central retinal artery occlusion			H34.1*	Central retinal artery occlusion			H34.1*	Central retinal artery occlusion			H34.1*	Central retinal artery occlusion			H34.1*	Central retinal artery occlusion			H34.1*	Central retinal artery occlusion			H34.1*	Central retinal artery occlusion			H34.1*	Central retinal artery occlusion			H34.1*	Central retinal artery occlusion			H34.1*	Central retinal artery occlusion			H34.1*	Central retinal artery occlusion			H34.1*	Central retinal artery occlusion			H34.1*	Central retinal artery occlusion			H34.1*	Central retinal artery occlusion			H34.1*	Central retinal artery occlusion			H34.1*	Central retinal artery occlusion			H34.1*	Central retinal artery occlusion			H34.1*	Central retinal artery occlusion			H34.1*	Central retinal artery occlusion			H34.1*	Central retinal artery occlusion			H34.1*	Central retinal artery occlusion			H34.1*	Central retinal artery occlusion			H34.1*	Central retinal artery occlusion			H34.1*	Central retinal artery occlusion			H34.1*	Central retinal artery occlusion			H34.1*	Central retinal artery occlusion			H34.1*	Central retinal artery occlusion			H34.1*	Central retinal artery occlusion			H34.1*	Central retinal artery occlusion			H34.1*	Central retinal artery occlusion			H34.1*	Central retinal artery occlusion			H34.1*	Central retinal artery occlusion			H34.1*	Central retinal artery occlusion			H34.1*	Central retinal artery occlusion			H34.1*	Central retinal artery occlusion			H34.1*	Central retinal artery occlusion			H34.1*	Central retinal artery occlusion			H34.1*	Central retinal artery occlusion			H34.1*	Central retinal artery occlusion			H34.1*	Central retinal artery occlusion			H34.1*	Central retinal artery occlusion			H34.1*	Central retinal artery occlusion			H34.1*	Central retinal artery occlusion			H34.1*	Central retinal artery occlusion			H34.1*	Central retinal artery occlusion			H34.1*	Central retinal artery occlusion			H34.1*	Central retinal artery occlusion			H34.1*	Central retinal artery occlusion			H34.1*	Central retinal artery occlusion			H34.1*	Central retinal artery occlusion			H34.1*	Central retinal artery occlusion			H34.1*	Central retinal artery occlusion			H34.1*	Central retinal artery occlusion			H34.1*	Central retinal artery occlusion			H34.1*	Central retinal artery occlusion			H34.1*	Central retinal artery occlusion			H34.1*	Central retinal artery occlusion			H34.1*	Central retinal artery occlusion			H34.1*	Central retinal artery occlusion			H34.1*	Central retinal artery occlusion			H34.1*	Central retinal artery occlusion			H34.1*	Central retinal artery occlusion			H34.1*	Central retinal artery occlusion			H34.1*	Central retinal artery occlusion			H34.1*	Central retinal artery occlusion			H34.1*	Central retinal artery occlusion			H34.1*	Central retinal artery occlusion			H34.1*	Central retinal artery occlusion			H34.1*	Central retinal artery occlusion			H34.1*	Central retinal artery occlusion			H34.1*	Central retinal artery occlusion			H34.1*	Central retinal artery occlusion			H34.1*	Central retinal artery occlusion			H34.1*	Central retinal artery occlusion			H34.1*	Central retinal artery occlusion			H34.1*	Central retinal artery occlusion			H34.1*	Central retinal artery occlusion			H34.1*	Central retinal artery occlusion			H34.1*	Central retinal artery occlusion			H34.1*	Central retinal artery occlusion			H34.1*	Central retinal artery occlusion			H34.1*	Central retinal artery occlusion			H34.1*	Central retinal artery occlusion			H34.1*	Central retinal artery occlusion			H34.1*	Central retinal artery occlusion			H34.1*	Central retinal artery occlusion			H34.1*	Central retinal artery occlusion			H34.1*	Central retinal artery occlusion			H34.1*	Central retinal artery occlusion			H34.1*	Central retinal artery occlusion			H34.1*	Central retinal artery occlusion			H34.1*	Central retinal artery occlusion			H34.1*	Central retinal artery occlusion			H34.1*	Central retinal artery occlusion			H34.1*	Central retinal artery occlusion			H34.1*	Central retinal artery occlusion			H34.1*	Central retinal artery occlusion			H34.1*	Central retinal artery occlusion			H34.1*	Central retinal artery occlusion			H34.1*	Central retinal artery occlusion			H34.1*	Central retinal artery occlusion			H34.1*	Central retinal artery occlusion			H34.1*	Central retinal artery occlusion			H34.1*	Central retinal artery occlusion			H34.1*	Central retinal artery occlusion			H34.1*	Central retinal artery occlusion			H34.1*	Central retinal artery occlusion			H34.1*	Central retinal artery occlusion			H34.1*	Central retinal artery occlusion			H34.1*	Central retinal artery occlusion			H34.1*	Central retinal artery occlusion			H34.1*	Central retinal artery occlusion			H34.1*	Central retinal artery occlusion			H34.1*	Central retinal artery occlusion			H34.1*	Central retinal artery occlusion			H34.1*	Central retinal artery occlusion			H34.1*	Central retinal artery occlusion			H34.1*	Central retinal artery occlusion			H34.1*	Central retinal artery occlusion			H34.1*	Central retinal artery occlusion			H34.1*	Central retinal artery occlusion			H34.1*	Central retinal artery occlusion			H34.1*	Central retinal artery occlusion			H34.1*	Central retinal artery occlusion			H34.1*	Central retinal artery occlusion			H34.1*	Central retinal artery occlusion			H34.1*	Central retinal artery occlusion			H34.1*	Central retinal artery occlusion			H34.1*	Central retinal artery occlusion			H34.1*	Central retinal artery occlusion			H34.1*	Central retinal artery occlusion			H34.1*	Central retinal artery occlusion			H34.1*	Central retinal artery occlusion			H34.1*	Central retinal artery occlusion			H34.1*	Central retinal artery occlusion			H34.1*	Central retinal artery occlusion			H34.1*	Central retinal artery occlusion			H34.1*	Central retinal artery occlusion			H34.1*	Central retinal artery occlusion			H34.1*	Central retinal artery occlusion			H34.1*	Central retinal artery occlusion			H34.1*	Central retinal artery occlusion			H34.1*	Central retinal artery occlusion			H34.1*	Central retinal artery occlusion			H34.1*	Central retinal artery occlusion			H34.1*	Central retinal artery occlusion			H34.1*	Central retinal artery occlusion			H34.1*	Central retinal artery occlusion			H34.1*	Central retinal artery occlusion			H34.1*	Central retinal artery occlusion			H34.1*	Central retinal artery occlusion			H34.1*	Central retinal artery occlusion			H34.1*	Central retinal artery occlusion			H34.1*	Central retinal artery occlusion			H34.1*	Central retinal artery occlusion			H34.1*	Central retinal artery occlusion			H34.1*	Central retinal artery occlusion			H34.1*	Central retinal artery occlusion			H34.1*	Central retinal artery occlusion			H34.1*	Central retinal artery occlusion			H34.1*	Central retinal artery occlusion			H34.1*	Central retinal artery occlusion			H34.1*	Central retinal artery occlusion			H34.1*	Central retinal artery occlusion			H34.1*	Central retinal artery occlusion			H34.1*	Central retinal artery occlusion			H34.1*	Central retinal artery occlusion			H34.1*	Central retinal artery occlusion			H34.1*	Central retinal artery occlusion			H34.1*	Central retinal artery occlusion			H34.1*	Central retinal artery occlusion			H34.1*	Central retinal artery occlusion			H34.1*	Central retinal artery occlusion			H34.1*	Central retinal artery occlusion			H34.1*	Central retinal artery occlusion			H34.1*	Central retinal artery occlusion			H34.1*	Central retinal artery occlusion			H34.1*	Central retinal artery occlusion			H34.1*	Central retinal artery occlusion			H34.1*	Central retinal artery occlusion			H34.1*	Central retinal artery occlusion			H34.1*	Central retinal artery occlusion			H34.1*	Central retinal artery occlusion			H34.1*	Central retinal artery occlusion			H34.1*	Central retinal artery occlusion			H34.1*	Central retinal artery occlusion			H34.1*	Central retinal artery occlusion			H34.1*	Central retinal artery occlusion			H34.1*	Central retinal artery occlusion			H34.1*	Central retinal artery occlusion			H34.1*	Central retinal artery occlusion			H34.1*	Central retinal artery occlusion			H34.1*	Central retinal artery occlusion			H34.1*	Central retinal artery occlusion			H34.1*	Central retinal artery occlusion			H34.1*	Central retinal artery occlusion			H34.1*	Central retinal artery occlusion			H34.1*	Central retinal artery occlusion			H34.1*	Central retinal artery occlusion			H34.1*	Central retinal artery occlusion			H34.1*	Central retinal artery occlusion			H34.1*	Central retinal artery occlusion			H34.1*	Central retinal artery occlusion			H34.1*	Central retinal artery occlusion			H34.1*	Central retinal artery occlusion			H34.1*	Central retinal artery occlusion			H34.1*	Central retinal artery occlusion			H34.1*	Central retinal artery occlusion			H34.1*	Central retinal artery occlusion			H34.1*	Central retinal artery occlusion			H34.1*	Central retinal artery occlusion			H34.1*	Central retinal artery occlusion			H34.1*	Central retinal artery occlusion			H34.1*	Central retinal artery occlusion			H34.1*	Central retinal artery occlusion			H34.1*	Central retinal artery occlusion			H34.1*	Central retinal artery occlusion			H34.1*	Central retinal artery occlusion			H34.1*	Central retinal artery occlusion			H34.1*	Central retinal artery occlusion			H34.1*	Central retinal artery occlusion			H34.1*	Central retinal artery occlusion			H34.1*	Central retinal artery occlusion			H34.1*	Central retinal artery occlusion			H34.1*	Central retinal artery occlusion			H34.1*	Central retinal artery occlusion			H34.1*	Central retinal artery occlusion			H34.1*	Central retinal artery occlusion			H34.1*	Central retinal artery occlusion			H34.1*	Central retinal artery occlusion			H34.1*	Central retinal artery occlusion			H34.1*	Central retinal artery occlusion			H34.1*	Central retinal artery occlusion			H34.1*	Central retinal artery occlusion			H34.1*	Central retinal artery occlusion			H34.1*	Central retinal artery occlusion			H34.1*	Central retinal artery occlusion			H34.1*	Central retinal artery occlusion			H34.1*	Central retinal artery occlusion			H34.1*	Central retinal artery occlusion			H34.1*	Central retinal artery occlusion			H34.1*	Central retinal artery occlusion			H34.1*	Central retinal artery occlusion			H34.1*	Central retinal artery occlusion			H34.1*	Central retinal artery occlusion			H34.1*	Central retinal artery occlusion			H34.1*	Central retinal artery occlusion			H34.1*	Central retinal artery occlusion			H34.1*	Central retinal artery occlusion			H34.1*	Central retinal artery occlusion			H34.1*	Central retinal artery occlusion			H34.1*	Central retinal artery occlusion			H34.1*	Central retinal artery occlusion			H34.1*	Central retinal artery occlusion			H34.1*	Central retinal artery occlusion			H34.1*	Central retinal artery occlusion			H34.1*	Central retinal artery occlusion			H34.1*	Central retinal artery occlusion			H34.1*	Central retinal artery occlusion			H34.1*	Central retinal artery occlusion			H34.1*	Central retinal artery occlusion			H34.1*	Central retinal artery occlusion			H34.1*	Central retinal artery occlusion			H34.1*	Central retinal artery occlusion			H34.1*	Central retinal artery occlusion			H34.1*	Central retinal artery occlusion			H34.1*	Central retinal artery occlusion			H34.1*	Central retinal artery occlusion			H34.1*	Central retinal artery occlusion			H34.1*	Central retinal artery occlusion			H34.1*	Central retinal artery occlusion			H34.1*	Central retinal artery occlusion			H34.1*	Central retinal artery occlusion			H34.1*	Central retinal artery occlusion			H34.1*	Central retinal artery occlusion			H34.1*	Central retinal artery occlusion			H34.1*	Central retinal artery occlusion			H34.1*	Central retinal artery occlusion			H34.1*	Central retinal artery occlusion			H34.1*	Central retinal artery occlusion			H34.1*	Central retinal artery occlusion			H34.1*	Central retinal artery occlusion			H34.1*	Central retinal artery occlusion			H34.1*	Central retinal artery occlusion			H34.1*	Central retinal artery occlusion			H34.1*	Central retinal artery occlusion			H34.1*	Central retinal artery occlusion			H34.1*	Central retinal artery occlusion			H34.1*	Central retinal artery occlusion			H34.1*	Central retinal artery occlusion			H34.1*	Central retinal artery occlusion			H34.1*	Central retinal artery occlusion			H34.1*	Central retinal artery occlusion			H34.1*	Central retinal artery occlusion			H34.1*	Central retinal artery occlusion			H34.1*	Central retinal artery occlusion			H34.1*	Central retinal artery occlusion			H34.1*	Central retinal artery occlusion			H34.1*	Central retinal artery occlusion			H34.1*	Central retinal artery occlusion			H34.1*	Central retinal artery occlusion			H34.1*	Central retinal artery occlusion			H34.1*	Central retinal artery occlusion			H34.1*	Central retinal artery occlusion			H34.1*	Central retinal artery occlusion			H34.1*	Central retinal artery occlusion			H34.1*	Central retinal artery occlusion			H34.1*	Central retinal artery occlusion			H34.1*	Central retinal artery occlusion			H34.1*	Central retinal artery occlusion			H34.1*	Central retinal artery occlusion			H34.1*	Central retinal artery occlusion			H34.1*	Central retinal artery occlusion			H34.1*	Central retinal artery occlusion			H34.1*	Central retinal artery occlusion			H34.1*	Central retinal artery occlusion			H34.1*	Central retinal artery occlusion			H34.1*	Central retinal artery occlusion			H34.1*	Central retinal artery occlusion			H34.1*	Central retinal artery occlusion			H34.1*	Central retinal artery occlusion			H34.1*	Central retinal artery occlusion			H34.1*	Central retinal artery occlusion			H34.1*	Central retinal artery occlusion			H34.1*	Central retinal artery occlusion			H34.1*	Central retinal artery occlusion			H34.1*	Central retinal artery occlusion			H34.1*	Central retinal artery occlusion			H34.1*	Central retinal artery occlusion			H34.1*	Central retinal artery occlusion			H34.1*	Central retinal artery occlusion			H34.1*	Central retinal artery occlusion			H34.1*	Central retinal artery occlusion			H34.1*	Central retinal artery occlusion			H34.1*	Central retinal artery occlusion			H34.1*	Central retinal artery occlusion			H34.1*	Central retinal artery occlusion			H34.1*	Central retinal artery occlusion			H34.1*	Central retinal artery occlusion			H34.1*	Central retinal artery occlusion			H34.1*	Central retinal artery occlusion			H34.1*	Central retinal artery occlusion			H34.1*	Central retinal artery occlusion			H34.1*	Central retinal artery occlusion			H34.1*	Central retinal artery occlusion			H34.1*	Central retinal artery occlusion			H34.1*	Central retinal artery occlusion			H34.1*	Central retinal artery occlusion			H34.1*	Central retinal artery occlusion			H34.1*	Central retinal artery occlusion			H34.1*	Central retinal artery occlusion			H34.1*	Central retinal artery occlusion			H34.1*	Central retinal artery occlusion			H34.1*	Central retinal artery occlusion			H34.1*	Central retinal artery occlusion			H34.1*	Central retinal artery occlusion			H34.1*	Central retinal artery occlusion			H34.1*	Central retinal artery occlusion			H34.1*	Central retinal artery occlusion			H34.1*	Central retinal artery occlusion			H34.1*	Central retinal artery occlusion			H34.1*	Central retinal artery occlusion			H34.1*	Central retinal artery occlusion			H34.1*	Central retinal artery occlusion			H34.1*	Central retinal artery occlusion			H34.1*	Central retinal artery occlusion			H34.1*	Central retinal artery occlusion			H34.1*	Central retinal artery occlusion			H34.1*	Central retinal artery occlusion			H34.1*	Central retinal artery occlusion			H34.1*	Central retinal artery occlusion			H34.1*	Central retinal artery occlusion			H34.1*	Central retinal artery occlusion			H34.1*	Central retinal artery occlusion			H34.1*	Central retinal artery occlusion			H34.1*	Central retinal artery occlusion			H34.1*	Central retinal artery occlusion			H34.1*	Central retinal artery occlusion			H34.1*	Central retinal artery occlusion			H34.1*	Central retinal artery occlusion			H34.1*	Central retinal artery occlusion			H34.1*	Central retinal artery occlusion			H34.1*	Central retinal artery occlusion			H34.1*	Central retinal artery occlusion			H34.1*	Central retinal artery occlusion			H34.1*	Central retinal artery occlusion			H34.1*	Central retinal artery occlusion			H34.1*	Central retinal artery occlusion			H34.1*	Central retinal artery occlusion			H34.1*	Central retinal artery occlusion			H34.1*	Central retinal artery occlusion			H34.1*	Central retinal artery occlusion			H34.1*	Central retinal artery occlusion			H34.1*	Central retinal artery occlusion			H34.1*	Central retinal artery occlusion			H34.1*	Central retinal artery occlusion			H34.1*	Central retinal artery occlusion			H34.1*	Central retinal artery occlusion			H34.1*	Central retinal artery occlusion			H34.1*	Central retinal artery occlusion			H34.1*	Central retinal artery occlusion			H34.1*	Central retinal artery occlusion			H34.1*	Central retinal artery occlusion			H34.1*	Central retinal artery occlusion			H34.1*	Central retinal artery occlusion			H34.1*	Central retinal artery occlusion			H34.1*	Central retinal artery occlusion			H34.1*	Central retinal artery occlusion			H34.1*	Central retinal artery occlusion			H34.1*	Central retinal artery occlusion			H34.1*	Central retinal artery occlusion			H34.1*	Central retinal artery occlusion			H34.1*	Central retinal artery occlusion			H34.1*	Central retinal artery occlusion			H34.1*	Central retinal artery occlusion			H34.1*	Central retinal artery occlusion			H34.1*	Central retinal artery occlusion			H34.1*	Central retinal artery occlusion			H34.1*	Central retinal artery occlusion			H34.1*	Central retinal artery occlusion			H34.1*	Central retinal artery occlusion			H34.1*	Central retinal artery occlusion			H34.1*	Central retinal artery occlusion			H34.1*	Central retinal artery occlusion			H34.1*	Central retinal artery occlusion			H34.1*	Central retinal artery occlusion			H34.1*	Central retinal artery occlusion			H34.1*	Central retinal artery occlusion			H34.1*	Central retinal artery occlusion			H34.1*	Central retinal artery occlusion			H34.1*	Central retinal artery occlusion			H34.1*	Central retinal artery occlusion			H34.1*	Central retinal artery occlusion			H34.1*	Central retinal artery occlusion			H34.1*	Central retinal artery occlusion			H34.1*	Central retinal artery occlusion			H34.1*	Central retinal artery occlusion			H34.1*	Central retinal artery occlusion			H34.1*	Central retinal artery occlusion			H34.1*	Central retinal artery occlusion			H34.1*	Central retinal artery occlusion			H34.1*	Central retinal artery occlusion			H34.1*	Central retinal artery occlusion			H34.1*	Central retinal artery occlusion			H34.1*	Central retinal artery occlusion			H34.1*	Central retinal artery occlusion			H34.1*	Central retinal artery occlusion			H34.1*	Central retinal artery occlusion			H34.1*	Central retinal artery occlusion			H34.1*	Central retinal artery occlusion			H34.1*	Central retinal artery occlusion			H34.1*	Central retinal artery occlusion			H34.1*	Central retinal artery occlusion			H34.1*	Central retinal artery occlusion			H34.1*	Central retinal artery occlusion			H34.1*	Central retinal artery occlusion			H34.1*	Central retinal artery occlusion			H34.1*	Central retinal artery occlusion			H34.1*	Central retinal artery occlusion			H34.1*	Central retinal artery occlusion			H34.1*	Central retinal artery occlusion			H34.1*	Central retinal artery occlusion			H34.1*	Central retinal artery occlusion			H34.1*	Central retinal artery occlusion			H34.1*	Central retinal artery occlusion			H34.1*	Central retinal artery occlusion			H34.1*	Central retinal artery occlusion			H34.1*	Central retinal artery occlusion			H34.1*	Central retinal artery occlusion			H34.1*	Central retinal artery occlusion			H34.1*	Central retinal artery occlusion			H34.1*	Central retinal artery occlusion			H34.1*	Central retinal artery occlusion			H34.1*	Central retinal artery occlusion			H34.1*	Central retinal artery occlusion			H34.1*	Central retinal artery occlusion			H34.1*	Central retinal artery occlusion			H34.1*	Central retinal artery occlusion			H34.1*	Central retinal artery occlusion			H34.1*	Central retinal artery occlusion			H34.1*	Central retinal artery occlusion			H34.1*	Central retinal artery occlusion			H34.1*	Central retinal artery occlusion			H34.1*	Central retinal artery occlusion			H34.1*	Central retinal artery occlusion			H34.1*	Central retinal artery occlusion			H34.1*	Central retinal artery occlusion			H34.1*	Central retinal artery occlusion			H34.1*	Central retinal artery occlusion			H34.1*	Central retinal artery occlusion			H34.1*	Central retinal artery occlusion			H34.1*	Central retinal artery occlusion			H34.1*	Central retinal artery occlusion			H34.1*	Central retinal artery occlusion			H34.1*	Central retinal artery occlusion			H34.1*	Central retinal artery occlusion			H34.1*	Central retinal artery occlusion			H34.1*	Central retinal artery occlusion			H34.1*	Central retinal artery occlusion			H34.1*	Central retinal artery occlusion			H34.1*	Central retinal artery occlusion			H34.1*	Central retinal artery occlusion			H34.1*	Central retinal artery occlusion			H34.1*	Central retinal artery occlusion			H34.1*	Central retinal artery occlusion			H34.1*	Central retinal artery occlusion			H34.1*	Central retinal artery occlusion			H34.1*	Central retinal artery occlusion			H34.1*	Central retinal artery occlusion			H34.1*	Central retinal artery occlusion			H34.1*	Central retinal artery occlusion			H34.1*	Central retinal artery occlusion			H34.1*	Central retinal artery occlusion			H34.1*	Central retinal artery occlusion			H34.1*	Central retinal artery occlusion			H34.1*	Central retinal artery occlusion			H34.1*	Central retinal artery occlusion			H34.1*	Central retinal artery occlusion			H34.1*	Central retinal artery occlusion			H34.1*	Central retinal artery occlusion			H34.1*	Central retinal artery occlusion			H34.1*	Central retinal artery occlusion			H34.1*	Central retinal artery occlusion			H34.1*	Central retinal artery occlusion			H34.1*	Central retinal artery occlusion			H34.1*	Central retinal artery occlusion			H34.1*	Central retinal artery occlusion			H34.1*	Central retinal artery occlusion			H34.1*	Central retinal artery occlusion			H34.1*	Central retinal artery occlusion			H34.1*	Central retinal artery occlusion			H34.1*	Central retinal artery occlusion			H34.1*	Central retinal artery occlusion			H34.1*	Central retinal artery occlusion			H34.1*	Central retinal artery occlusion			H34.1*	Central retinal artery occlusion			H34.1*	Central retinal artery occlusion			H34.1*	Central retinal artery occlusion			H34.1*	Central retinal artery occlusion			H34.1*	Central retinal artery occlusion			H34.1*	Central retinal artery occlusion			H34.1*	Central retinal artery occlusion			H34.1*	Central retinal artery occlusion			H34.1*	Central retinal artery occlusion			H34.1*	Central retinal artery occlusion			H34.1*	Central retinal artery occlusion			H34.1*	Central retinal artery occlusion			H34.1*	Central retinal artery occlusion			H34.1*	Central retinal artery occlusion			H34.1*	Central retinal artery occlusion			H34.1*	Central retinal artery occlusion			H34.1*	Central retinal artery occlusion			H34.1*	Central retinal artery occlusion			H34.1*	Central retinal artery occlusion			H34.1*	Central retinal artery occlusion			H34.1*	Central retinal artery occlusion			H34.1*	Central retinal artery occlusion			H34.1*	Central retinal artery occlusion			H34.1*	Central retinal artery occlusion			H34.1*	Central retinal artery occlusion			H34.1*	Central retinal artery occlusion			H34.1*	Central retinal artery occlusion			H34.1*	Central retinal artery occlusion			H34.1*	Central retinal artery occlusion			H34.1*	Central retinal artery occlusion			H34.1*	Central retinal artery occlusion			H34.1*	Central retinal artery occlusion			H34.1*	Central retinal artery occlusion			H34.1*	Central retinal artery occlusion			H34.1*	Central retinal artery occlusion			H34.1*	Central retinal artery occlusion			H34.1*	Central retinal artery occlusion			H34.1*	Central retinal artery occlusion			H34.1*	Central retinal artery occlusion			H34.1*	Central retinal artery occlusion			H34.1*	Central retinal artery occlusion			H34.1*	Central retinal artery occlusion			H34.1*	Central retinal artery occlusion			H34.1*	Central retinal artery occlusion			H34.1*	Central retinal artery occlusion			H34.1*	Central retinal artery occlusion			H34.1*	Central retinal artery occlusion			H34.1*	Central retinal artery occlusion			H34.1*	Central retinal artery occlusion			H34.1*	Central retinal artery occlusion			H34.1*	Central retinal artery occlusion			H34.1*	Central retinal artery occlusion			H34.1*	Central retinal artery occlusion			H34.1*	Central retinal artery occlusion			H34.1*	Central retinal artery occlusion			H34.1*	Central retinal artery occlusion			H34.1*	Central retinal artery occlusion			H34.1*	Central retinal artery occlusion			H34.1*	Central retinal artery occlusion			H34.1*	Central retinal artery occlusion			H34.1*	Central retinal artery occlusion			H34.1*	Central retinal artery occlusion			H34.1*	Central retinal artery occlusion			H34.1*	Central retinal artery occlusion			H34.1*	Central retinal artery occlusion			H34.1*	Central retinal artery occlusion			H34.1*	Central retinal artery occlusion			H34.1*	Central retinal artery occlusion			H34.1*	Central retinal artery occlusion			H34.1*	Central retinal artery occlusion			H34.1*	Central retinal artery occlusion			H34.1*	Central retinal artery occlusion			H34.1*	Central retinal artery occlusion			H34.1*	Central retinal artery occlusion			H34.1*	Central retinal artery occlusion			H34.1*	Central retinal artery occlusion			H34.1*	Central retinal artery occlusion			H34.1*	Central retinal artery occlusion			H34.1*	Central retinal artery occlusion			H34.1*	Central retinal artery occlusion			H34.1*	Central retinal artery occlusion			H34.1*	Central retinal artery occlusion			H34.1*	Central retinal artery occlusion			H34.1*	Central retinal artery occlusion			H34.1*	Central retinal artery occlusion			H34.1*	Central retinal artery occlusion			H34.1*	Central retinal artery occlusion			H34.1*	Central retinal artery occlusion			H34.1*	Central retinal artery occlusion			H34.1*	Central retinal artery occlusion			H34.1*	Central retinal artery occlusion			H34.1*	Central retinal artery occlusion			H34.1*	Central retinal artery occlusion			H34.1*	Central retinal artery occlusion			H34.1*	Central retinal artery occlusion			H34.1*	Central retinal artery occlusion			H34.1*	Central retinal artery occlusion			H34.1*	Central retinal artery occlusion			H34.1*	Central retinal artery occlusion			H34.1*	Central retinal artery occlusion			H34.1*	Central retinal artery occlusion			H34.1*	Central retinal artery occlusion			H34.1*	Central retinal artery occlusion			H34.1*	Central retinal artery occlusion			H34.1*	Central retinal artery occlusion			H34.1*	Central retinal artery occlusion			H34.1*	Central retinal artery occlusion			H34.1*	Central retinal artery occlusion			H34.1*	Central retinal artery occlusion			H34.1*	Central retinal artery occlusion			H34.1*	Central retinal artery occlusion			H34.1*	Central retinal artery occlusion			H34.1*	Central retinal artery occlusion			H34.1*	Central retinal artery occlusion			H34.1*	Central retinal artery occlusion			H34.1*	Central retinal artery occlusion			H34.1*	Central retinal artery occlusion			H34.1*	Central retinal artery occlusion			H34.1*	Central retinal artery occlusion			H34.1*	Central retinal artery occlusion			H34.1*	Central retinal artery occlusion			H34.1*	Central retinal artery occlusion			H34.1*	Central retinal artery occlusion			H34.1*	Central retinal artery occlusion			H34.1*	Central retinal artery occlusion			H34.1*	Central retinal artery occlusion			H34.1*	Central retinal artery occlusion			H34.1*	Central retinal artery occlusion			H34.1*	Central retinal artery occlusion			H34.1*	Central retinal artery occlusion			H34.1*	Central retinal artery occlusion			H34.1*	Central retinal artery occlusion			H34.1*	Central retinal artery occlusion			H34.1*	Central retinal artery occlusion			H34.1*	Central retinal artery occlusion			H34.1*	Central retinal artery occlusion			H34.1*	Central retinal artery occlusion			H34.1*	Central retinal artery occlusion			H34.1*	Central retinal artery occlusion			H34.1*	Central retinal artery occlusion			H34.1*	Central retinal artery occlusion			H34.1*	Central retinal artery occlusion			H34.1*	Central retinal artery occlusion			H34.1*	Central retinal artery occlusion			H34.1*	Central retinal artery occlusion			H34.1*	Central retinal artery occlusion			H34.1*	Central retinal artery occlusion			H34.1*	Central retinal artery occlusion			H34.1*	Central retinal artery occlusion			H34.1*	Central retinal artery occlusion			H34.1*	Central retinal artery occlusion			H34.1*	Central retinal artery occlusion			H34.1*	Central retinal artery occlusion			H34.1*	Central retinal artery occlusion			H34.1*	Central retinal artery occlusion			H34.1*	Central retinal artery occlusion			H34.1*	Central retinal artery occlusion			H34.1*	Central retinal artery occlusion			H34.1*	Central retinal artery occlusion			H34.1*	Central retinal artery occlusion			H34.1*	Central retinal artery occlusion			H34.1*	Central retinal artery occlusion			H34.1*	Central retinal artery occlusion			H34.1*	Central retinal artery occlusion			H34.1*	Central retinal artery occlusion			H34.1*	Central retinal artery occlusion			H34.1*	Central retinal artery occlusion			H34.1*	Central retinal artery occlusion			H34.1*	Central retinal artery occlusion			H34.1*	Central retinal artery occlusion			H34.1*	Central retinal artery occlusion			H34.1*	Central retinal artery occlusion			H34.1*	Central retinal artery occlusion			H34.1*	Central retinal artery occlusion			H34.1*	Central retinal artery occlusion			H34.1*	Central retinal artery occlusion			H34.1*	Central retinal artery occlusion			H34.1*	Central retinal artery occlusion			H34.1*	Central retinal artery occlusion			H34.1*	Central retinal artery occlusion			H34.1*	Central retinal artery occlusion			H34.1*	Central retinal artery occlusion			H34.1*	Central retinal artery occlusion			H34.1*	Central retinal artery occlusion			H34.1*	Central retinal artery occlusion			H34.1*	Central retinal artery occlusion			H34.1*	Central retinal artery occlusion			H34.1*	Central retinal artery occlusion			H34.1*	Central retinal artery occlusion			H34.1*	Central retinal artery occlusion			H34.1*	Central retinal artery occlusion			H34.1*	Central retinal artery occlusion			H34.1*	Central retinal artery occlusion			H34.1*	Central retinal artery occlusion			H34.1*	Central retinal artery occlusion			H34.1*	Central retinal artery occlusion			H34.1*	Central retinal artery occlusion			H34.1*	Central retinal artery occlusion			H34.1*	Central retinal artery occlusion			H34.1*	Central retinal artery occlusion			H34.1*	Central retinal artery occlusion			H34.1*	Central retinal artery occlusion			H34.1*	Central retinal artery occlusion			H34.1*	Central retinal artery occlusion			H34.1*	Central retinal artery occlusion			H34.1*	Central retinal artery occlusion			H34.1*	Central retinal artery occlusion			H34.1*	Central retinal artery occlusion			H34.1*	Central retinal artery occlusion			H34.1*	Central retinal artery occlusion			H34.1*	Central retinal artery occlusion			H34.1*	Central retinal artery occlusion			H34.1*	Central retinal artery occlusion			H34.1*	Central retinal artery occlusion			H34.1*	Central retinal artery occlusion			H34.1*	Central retinal artery occlusion			H34.1*	Central retinal artery occlusion			H34.1*	Central retinal artery occlusion			H34.1*	Central retinal artery occlusion			H34.1*	Central retinal artery occlusion			H34.1*	Central retinal artery occlusion			H34.1*	Central retinal artery occlusion			H34.1*	Central retinal artery occlusion			H34.1*	Central retinal artery occlusion			H34.1*	Central retinal artery occlusion			H34.1*	Central retinal artery occlusion			H34.1*	Central retinal artery occlusion			H34.1*	Central retinal artery occlusion			H34.1*	Central retinal artery occlusion			H34.1*	Central retinal artery occlusion			H34.1*	Central retinal artery occlusion			H34.1*	Central retinal artery occlusion			H34.1*	Central retinal artery occlusion			H34.1*	Central retinal artery occlusion			H34.1*	Central retinal artery occlusion			H34.1*	Central retinal artery occlusion			H34.1*	Central retinal artery occlusion			H34.1*	Central retinal artery occlusion			H34.1*	Central retinal artery occlusion			H34.1*	Central retinal artery occlusion			H34.1*	Central retinal artery occlusion			H34.1*	Central retinal artery occlusion			H34.1*	Central retinal artery occlusion			H34.1*	Central retinal artery occlusion			H34.1*	Central retinal artery occlusion			H34.1*	Central retinal artery occlusion			H34.1*	Central retinal artery occlusion			H34.1*	Central retinal artery occlusion			H34.1*	Central retinal artery occlusion			H34.1*	Central retinal artery occlusion			H34.1*	Central retinal artery occlusion			H34.1*	Central retinal artery occlusion			H34.1*	Central retinal artery occlusion			H34.1*	Central retinal artery occlusion			H34.1*	Central retinal artery occlusion			H34.1*	Central retinal artery occlusion			H34.1*	Central retinal artery occlusion			H34.1*	Central retinal artery occlusion			H34.1*	Central retinal artery occlusion			H34.1*	Central retinal artery occlusion			H34.1*	Central retinal artery occlusion			H34.1*	Central retinal artery occlusion			H34.1*	Central retinal artery occlusion			H34.1*	Central retinal artery occlusion			H34.1*	Central retinal artery occlusion			H34.1*	Central retinal artery occlusion			H34.1*	Central retinal artery occlusion			H34.1*	Central retinal artery occlusion			H34.1*	Central retinal artery occlusion			H34.1*	Central retinal artery occlusion			H34.1*	Central retinal artery occlusion			H34.1*	Central retinal artery occlusion			H34.1*	Central retinal artery occlusion			H34.1*	Central retinal artery occlusion			H34.1*	Central retinal artery occlusion			H34.1*	Central retinal artery occlusion			H34.1*	Central retinal artery occlusion			H34.1*	Central retinal artery occlusion			H34.1*	Central retinal artery occlusion			H34.1*	Central retinal artery occlusion			H34.1*	Central retinal artery occlusion			H34.1*	Central retinal artery occlusion			H34.1*	Central retinal artery occlusion			H34.1*	Central retinal artery occlusion			H34.1*	Central retinal artery occlusion			H34.1*	Central retinal artery occlusion			H34.1*	Central retinal artery occlusion			H34.1*	Central retinal artery occlusion			H34.1*	Central retinal artery occlusion			H34.1*	Central retinal artery occlusion			H34.1*	Central retinal artery occlusion			H34.1*	Central retinal artery occlusion			H34.1*	Central retinal artery occlusion			H34.1*	Central retinal artery occlusion			H34.1*	Central retinal artery occlusion			H34.1*	Central retinal artery occlusion			H34.1*	Central retinal artery occlusion			H34.1*	Central retinal artery occlusion			H34.1*	Central retinal artery occlusion			H34.1*	Central retinal artery occlusion			H34.1*	Central retinal artery occlusion			H34.1*	Central retinal artery occlusion			H34.1*	Central retinal artery occlusion			H34.1*	Central retinal artery occlusion			H34.1*	Central retinal artery occlusion			H34.1*	Central retinal artery occlusion			H34.1*	Central retinal artery occlusion			H34.1*	Central retinal artery occlusion			H34.1*	Central retinal artery occlusion			H34.1*	Central retinal artery occlusion			H34.1*	Central retinal artery occlusion			H34.1*	Central retinal artery occlusion			H34.1*	Central retinal artery occlusion			H34.1*	Central retinal artery occlusion			H34.1*	Central retinal artery occlusion			H34.1*	Central retinal artery occlusion			H34.1*	Central retinal artery occlusion			H34.1*	Central retinal artery occlusion			H34.1*	Central retinal artery occlusion			H34.1*	Central retinal artery occlusion			H34.1*	Central retinal artery occlusion			H34.1*	Central retinal artery occlusion			H34.1*	Central retinal artery occlusion			H34.1*	Central retinal artery occlusion			H34.1*	Central retinal artery occlusion			H34.1*	Central retinal artery occlusion			H34.1*	Central retinal artery occlusion			H34.1*	Central retinal artery occlusion			H34.1*	Central retinal artery occlusion			H34.1*	Central retinal artery occlusion			H34.1*	Central retinal artery occlusion			H34.1*	Central retinal artery occlusion			H34.1*	Central retinal artery occlusion			H34.1*	Central retinal artery occlusion			H34.1*	Central retinal artery occlusion			H34.1*	Central retinal artery occlusion			H34.1*	Central retinal artery occlusion			H34.1*	Central retinal artery occlusion			H34.1*	Central retinal artery occlusion			H34.1*	Central retinal artery occlusion			H34.1*	Central retinal artery occlusion			H34.1*	Central retinal artery occlusion			H34.1*	Central retinal artery occlusion			H34.1*	Central retinal artery occlusion			H34.1*	Central retinal artery occlusion			H34.1*	Central retinal artery occlusion			H34.1*	Central retinal artery occlusion			H34.1*	Central retinal artery occlusion			H34.1*	Central retinal artery occlusion			H34.1*	Central retinal artery occlusion			H34.1*	Central retinal artery occlusion			H34.1*	Central retinal artery occlusion			H34.1*	Central retinal artery occlusion			H34.1*	Central retinal artery occlusion			H34.1*	Central retinal artery occlusion			H34.1*	Central retinal artery occlusion			H34.1*	Central retinal artery occlusion			H34.1*	Central retinal artery occlusion			H34.1*	Central retinal artery occlusion			H34.1*	Central retinal artery occlusion			H34.1*	Central retinal artery occlusion			H34.1*	Central retinal artery occlusion			H34.1*	Central retinal artery occlusion			H34.1*	Central retinal artery occlusion			H34.1*	Central retinal artery occlusion			H34.1*	Central retinal artery occlusion			H34.1*	Central retinal artery occlusion			H34.1*	Central retinal artery occlusion			H34.1*	Central retinal artery occlusion			H34.1*	Central retinal artery occlusion			H34.1*	Central retinal artery occlusion			H34.1*	Central retinal artery occlusion			H34.1*	Central retinal artery occlusion			H34.1*
