## Supplementary material for "Asyndromic Surveillance of New York City Emergency Department Diagnoses with the Tree-Temporal Scan Statistic": eAppendices: eAppendix 2.xlsx (part 38 of 65)

### Sheet: SimplifiedDoNotEvaluateNodes (continued)
ICD10 codes	description	ICD10_code	Description
		H34.23*	Retinal artery branch occlusion	Partial retinal artery occlusion			H34.21*	Partial retinal artery occlusion			H34.21*	Partial retinal artery occlusion			H34.21*	Partial retinal artery occlusion			H34.21*	Partial retinal artery occlusion			H34.21*	Partial retinal artery occlusion			H34.21*	Partial retinal artery occlusion			H34.21*	Partial retinal artery occlusion			H34.21*	Partial retinal artery occlusion			H34.21*	Partial retinal artery occlusion			H34.21*	Partial retinal artery occlusion			H34.21*	Partial retinal artery occlusion			H34.21*	Partial retinal artery occlusion			H34.21*	Partial retinal artery occlusion			H34.21*	Partial retinal artery occlusion			H34.21*	Partial retinal artery occlusion			H34.21*	Partial retinal artery occlusion			H34.21*	Partial retinal artery occlusion			H34.21*	Partial retinal artery occlusion			H34.21*	Partial retinal artery occlusion			H34.21*	Partial retinal artery occlusion			H34.21*	Partial retinal artery occlusion			H34.21*	Partial retinal artery occlusion			H34.21*	Partial retinal artery occlusion			H34.21*	Partial retinal artery occlusion			H34.21*	Partial retinal artery occlusion			H34.21*	Partial retinal artery occlusion			H34.21*	Partial retinal artery occlusion			H34.21*	Partial retinal artery occlusion			H34.21*	Partial retinal artery occlusion			H34.21*	Partial retinal artery occlusion			H34.21*	Partial retinal artery occlusion			H34.21*	Partial retinal artery occlusion			H34.21*	Partial retinal artery occlusion			H34.21*	Partial retinal artery occlusion			H34.21*	Partial retinal artery occlusion			H34.21*	Partial retinal artery occlusion			H34.21*	Partial retinal artery occlusion			H34.21*	Partial retinal artery occlusion			H34.21*	Partial retinal artery occlusion			H34.21*	Partial retinal artery occlusion			H34.21*	Partial retinal artery occlusion			H34.21*	Partial retinal artery occlusion			H34.21*	Partial retinal artery occlusion			H34.21*	Partial retinal artery occlusion			H34.21*	Partial retinal artery occlusion			H34.21*	Partial retinal artery occlusion			H34.21*	Partial retinal artery occlusion			H34.21*	Partial retinal artery occlusion			H34.21*	Partial retinal artery occlusion			H34.21*	Partial retinal artery occlusion			H34.21*	Partial retinal artery occlusion			H34.21*	Partial retinal artery occlusion			H34.21*	Partial retinal artery occlusion			H34.21*	Partial retinal artery occlusion			H34.21*	Partial retinal artery occlusion			H34.21*	Partial retinal artery occlusion			H34.21*	Partial retinal artery occlusion			H34.21*	Partial retinal artery occlusion			H34.21*	Partial retinal artery occlusion			H34.21*	Partial retinal artery occlusion			H34.21*	Partial retinal artery occlusion			H34.21*	Partial retinal artery occlusion			H34.21*	Partial retinal artery occlusion			H34.21*	Partial retinal artery occlusion			H34.21*	Partial retinal artery occlusion			H34.21*	Partial retinal artery occlusion			H34.21*	Partial retinal artery occlusion			H34.21*	Partial retinal artery occlusion			H34.21*	Partial retinal artery occlusion			H34.21*	Partial retinal artery occlusion			H34.21*	Partial retinal artery occlusion			H34.21*	Partial retinal artery occlusion			H34.21*	Partial retinal artery occlusion			H34.21*	Partial retinal artery occlusion			H34.21*	Partial retinal artery occlusion			H34.21*	Partial retinal artery occlusion			H34.21*	Partial retinal artery occlusion			H34.21*	Partial retinal artery occlusion			H34.21*	Partial retinal artery occlusion			H34.21*	Partial retinal artery occlusion			H34.21*	Partial retinal artery occlusion			H34.21*	Partial retinal artery occlusion			H34.21*	Partial retinal artery occlusion			H34.21*	Partial retinal artery occlusion			H34.21*	Partial retinal artery occlusion			H34.21*	Partial retinal artery occlusion			H34.21*	Partial retinal artery occlusion			H34.21*	Partial retinal artery occlusion			H34.21*	Partial retinal artery occlusion			H34.21*	Partial retinal artery occlusion			H34.21*	Partial retinal artery occlusion			H34.21*	Partial retinal artery occlusion			H34.21*	Partial retinal artery occlusion			H34.21*	Partial retinal artery occlusion			H34.21*	Partial retinal artery occlusion			H34.21*	Partial retinal artery occlusion			H34.21*	Partial retinal artery occlusion			H34.21*	Partial retinal artery occlusion			H34.21*	Partial retinal artery occlusion			H34.21*	Partial retinal artery occlusion			H34.21*	Partial retinal artery occlusion			H34.21*	Partial retinal artery occlusion			H34.21*	Partial retinal artery occlusion			H34.21*	Partial retinal artery occlusion			H34.21*	Partial retinal artery occlusion			H34.21*	Partial retinal artery occlusion			H34.21*	Partial retinal artery occlusion			H34.21*	Partial retinal artery occlusion			H34.21*	Partial retinal artery occlusion			H34.21*	Partial retinal artery occlusion			H34.21*	Partial retinal artery occlusion			H34.21*	Partial retinal artery occlusion			H34.21*	Partial retinal artery occlusion			H34.21*	Partial retinal artery occlusion			H34.21*	Partial retinal artery occlusion			H34.21*	Partial retinal artery occlusion			H34.21*	Partial retinal artery occlusion			H34.21*	Partial retinal artery occlusion			H34.21*	Partial retinal artery occlusion			H34.21*	Partial retinal artery occlusion			H34.21*	Partial retinal artery occlusion			H34.21*	Partial retinal artery occlusion			H34.21*	Partial retinal artery occlusion			H34.21*	Partial retinal artery occlusion			H34.21*	Partial retinal artery occlusion			H34.21*	Partial retinal artery occlusion			H34.21*	Partial retinal artery occlusion			H34.21*	Partial retinal artery occlusion			H34.21*	Partial retinal artery occlusion			H34.21*	Partial retinal artery occlusion			H34.21*	Partial retinal artery occlusion			H34.21*	Partial retinal artery occlusion			H34.21*	Partial retinal artery occlusion			H34.21*	Partial retinal artery occlusion			H34.21*	Partial retinal artery occlusion			H34.21*	Partial retinal artery occlusion			H34.21*	Partial retinal artery occlusion			H34.21*	Partial retinal artery occlusion			H34.21*	Partial retinal artery occlusion			H34.21*	Partial retinal artery occlusion			H34.21*	Partial retinal artery occlusion			H34.21*	Partial retinal artery occlusion			H34.21*	Partial retinal artery occlusion			H34.21*	Partial retinal artery occlusion			H34.21*	Partial retinal artery occlusion			H34.21*	Partial retinal artery occlusion			H34.21*	Partial retinal artery occlusion			H34.21*	Partial retinal artery occlusion			H34.21*	Partial retinal artery occlusion			H34.21*	Partial retinal artery occlusion			H34.21*	Partial retinal artery occlusion			H34.21*	Partial retinal artery occlusion			H34.21*	Partial retinal artery occlusion			H34.21*	Partial retinal artery occlusion			H34.21*	Partial retinal artery occlusion			H34.21*	Partial retinal artery occlusion			H34.21*	Partial retinal artery occlusion			H34.21*	Partial retinal artery occlusion			H34.21*	Partial retinal artery occlusion			H34.21*	Partial retinal artery occlusion			H34.21*	Partial retinal artery occlusion			H34.21*	Partial retinal artery occlusion			H34.21*	Partial retinal artery occlusion			H34.21*	Partial retinal artery occlusion			H34.21*	Partial retinal artery occlusion			H34.21*	Partial retinal artery occlusion			H34.21*	Partial retinal artery occlusion			H34.21*	Partial retinal artery occlusion			H34.21*	Partial retinal artery occlusion			H34.21*	Partial retinal artery occlusion			H34.21*	Partial retinal artery occlusion			H34.21*	Partial retinal artery occlusion			H34.21*	Partial retinal artery occlusion			H34.21*	Partial retinal artery occlusion			H34.21*	Partial retinal artery occlusion			H34.21*	Partial retinal artery occlusion			H34.21*	Partial retinal artery occlusion			H34.21*	Partial retinal artery occlusion			H34.21*	Partial retinal artery occlusion			H34.21*	Partial retinal artery occlusion			H34.21*	Partial retinal artery occlusion			H34.21*	Partial retinal artery occlusion			H34.21*	Partial retinal artery occlusion			H34.21*	Partial retinal artery occlusion			H34.21*	Partial retinal artery occlusion			H34.21*	Partial retinal artery occlusion			H34.21*	Partial retinal artery occlusion			H34.21*	Partial retinal artery occlusion			H34.21*	Partial retinal artery occlusion			H34.21*	Partial retinal artery occlusion			H34.21*	Partial retinal artery occlusion			H34.21*	Partial retinal artery occlusion			H34.21*	Partial retinal artery occlusion			H34.21*	Partial retinal artery occlusion			H34.21*	Partial retinal artery occlusion			H34.21*	Partial retinal artery occlusion			H34.21*	Partial retinal artery occlusion			H34.21*	Partial retinal artery occlusion			H34.21*	Partial retinal artery occlusion			H34.21*	Partial retinal artery occlusion			H34.21*	Partial retinal artery occlusion			H34.21*	Partial retinal artery occlusion			H34.21*	Partial retinal artery occlusion			H34.21*	Partial retinal artery occlusion			H34.21*	Partial retinal artery occlusion			H34.21*	Partial retinal artery occlusion			H34.21*	Partial retinal artery occlusion			H34.21*	Partial retinal artery occlusion			H34.21*	Partial retinal artery occlusion			H34.21*	Partial retinal artery occlusion			H34.21*	Partial retinal artery occlusion			H34.21*	Partial retinal artery occlusion			H34.21*	Partial retinal artery occlusion			H34.21*	Partial retinal artery occlusion			H34.21*	Partial retinal artery occlusion			H34.21*	Partial retinal artery occlusion			H34.21*	Partial retinal artery occlusion			H34.21*	Partial retinal artery occlusion			H34.21*	Partial retinal artery occlusion			H34.21*	Partial retinal artery occlusion			H34.21*	Partial retinal artery occlusion			H34.21*	Partial retinal artery occlusion			H34.21*	Partial retinal artery occlusion			H34.21*	Partial retinal artery occlusion			H34.21*	Partial retinal artery occlusion			H34.21*	Partial retinal artery occlusion			H34.21*	Partial retinal artery occlusion			H34.21*	Partial retinal artery occlusion			H34.21*	Partial retinal artery occlusion			H34.21*	Partial retinal artery occlusion			H34.21*	Partial retinal artery occlusion			H34.21*	Partial retinal artery occlusion			H34.21*	Partial retinal artery occlusion			H34.21*	Partial retinal artery occlusion			H34.21*	Partial retinal artery occlusion			H34.21*	Partial retinal artery occlusion			H34.21*	Partial retinal artery occlusion			H34.21*	Partial retinal artery occlusion			H34.21*	Partial retinal artery occlusion			H34.21*	Partial retinal artery occlusion			H34.21*	Partial retinal artery occlusion			H34.21*	Partial retinal artery occlusion			H34.21*	Partial retinal artery occlusion			H34.21*	Partial retinal artery occlusion			H34.21*	Partial retinal artery occlusion			H34.21*	Partial retinal artery occlusion			H34.21*	Partial retinal artery occlusion			H34.21*	Partial retinal artery occlusion			H34.21*	Partial retinal artery occlusion			H34.21*	Partial retinal artery occlusion			H34.21*	Partial retinal artery occlusion			H34.21*	Partial retinal artery occlusion			H34.21*	Partial retinal artery occlusion			H34.21*	Partial retinal artery occlusion			H34.21*	Partial retinal artery occlusion			H34.21*	Partial retinal artery occlusion			H34.21*	Partial retinal artery occlusion			H34.21*	Partial retinal artery occlusion			H34.21*	Partial retinal artery occlusion			H34.21*	Partial retinal artery occlusion			H34.21*	Partial retinal artery occlusion			H34.21*	Partial retinal artery occlusion			H34.21*	Partial retinal artery occlusion			H34.21*	Partial retinal artery occlusion			H34.21*	Partial retinal artery occlusion			H34.21*	Partial retinal artery occlusion			H34.21*	Partial retinal artery occlusion			H34.21*	Partial retinal artery occlusion			H34.21*	Partial retinal artery occlusion			H34.21*	Partial retinal artery occlusion			H34.21*	Partial retinal artery occlusion			H34.21*	Partial retinal artery occlusion			H34.21*	Partial retinal artery occlusion			H34.21*	Partial retinal artery occlusion			H34.21*	Partial retinal artery occlusion			H34.21*	Partial retinal artery occlusion			H34.21*	Partial retinal artery occlusion			H34.21*	Partial retinal artery occlusion			H34.21*	Partial retinal artery occlusion			H34.21*	Partial retinal artery occlusion			H34.21*	Partial retinal artery occlusion			H34.21*	Partial retinal artery occlusion			H34.21*	Partial retinal artery occlusion			H34.21*	Partial retinal artery occlusion			H34.21*	Partial retinal artery occlusion			H34.21*	Partial retinal artery occlusion			H34.21*	Partial retinal artery occlusion			H34.21*	Partial retinal artery occlusion			H34.21*	Partial retinal artery occlusion			H34.21*	Partial retinal artery occlusion			H34.21*	Partial retinal artery occlusion			H34.21*	Partial retinal artery occlusion			H34.21*	Partial retinal artery occlusion			H34.21*	Partial retinal artery occlusion			H34.21*	Partial retinal artery occlusion			H34.21*	Partial retinal artery occlusion			H34.21*	Partial retinal artery occlusion			H34.21*	Partial retinal artery occlusion			H34.21*	Partial retinal artery occlusion			H34.21*	Partial retinal artery occlusion			H34.21*	Partial retinal artery occlusion			H34.21*	Partial retinal artery occlusion			H34.21*	Partial retinal artery occlusion			H34.21*	Partial retinal artery occlusion			H34.21*	Partial retinal artery occlusion			H34.21*	Partial retinal artery occlusion			H34.21*	Partial retinal artery occlusion			H34.21*	Partial retinal artery occlusion			H34.21*	Partial retinal artery occlusion			H34.21*	Partial retinal artery occlusion			H34.21*	Partial retinal artery occlusion			H34.21*	Partial retinal artery occlusion			H34.21*	Partial retinal artery occlusion			H34.21*	Partial retinal artery occlusion			H34.21*	Partial retinal artery occlusion			H34.21*	Partial retinal artery occlusion			H34.21*	Partial retinal artery occlusion			H34.21*	Partial retinal artery occlusion			H34.21*	Partial retinal artery occlusion			H34.21*	Partial retinal artery occlusion			H34.21*	Partial retinal artery occlusion			H34.21*	Partial retinal artery occlusion			H34.21*	Partial retinal artery occlusion			H34.21*	Partial retinal artery occlusion			H34.21*	Partial retinal artery occlusion			H34.21*	Partial retinal artery occlusion			H34.21*	Partial retinal artery occlusion			H34.21*	Partial retinal artery occlusion			H34.21*	Partial retinal artery occlusion			H34.21*	Partial retinal artery occlusion			H34.21*	Partial retinal artery occlusion			H34.21*	Partial retinal artery occlusion			H34.21*	Partial retinal artery occlusion			H34.21*	Partial retinal artery occlusion			H34.21*	Partial retinal artery occlusion			H34.21*	Partial retinal artery occlusion			H34.21*	Partial retinal artery occlusion			H34.21*	Partial retinal artery occlusion			H34.21*	Partial retinal artery occlusion			H34.21*	Partial retinal artery occlusion			H34.21*	Partial retinal artery occlusion			H34.21*	Partial retinal artery occlusion			H34.21*	Partial retinal artery occlusion			H34.21*	Partial retinal artery occlusion			H34.21*	Partial retinal artery occlusion			H34.21*	Partial retinal artery occlusion			H34.21*	Partial retinal artery occlusion			H34.21*	Partial retinal artery occlusion			H34.21*	Partial retinal artery occlusion			H34.21*	Partial retinal artery occlusion			H34.21*	Partial retinal artery occlusion			H34.21*	Partial retinal artery occlusion			H34.21*	Partial retinal artery occlusion			H34.21*	Partial retinal artery occlusion			H34.21*	Partial retinal artery occlusion			H34.21*	Partial retinal artery occlusion			H34.21*	Partial retinal artery occlusion			H34.21*	Partial retinal artery occlusion			H34.21*	Partial retinal artery occlusion			H34.21*	Partial retinal artery occlusion			H34.21*	Partial retinal artery occlusion			H34.21*	Partial retinal artery occlusion			H34.21*	Partial retinal artery occlusion			H34.21*	Partial retinal artery occlusion			H34.21*	Partial retinal artery occlusion			H34.21*	Partial retinal artery occlusion			H34.21*	Partial retinal artery occlusion			H34.21*	Partial retinal artery occlusion			H34.21*	Partial retinal artery occlusion			H34.21*	Partial retinal artery occlusion			H34.21*	Partial retinal artery occlusion			H34.21*	Partial retinal artery occlusion			H34.21*	Partial retinal artery occlusion			H34.21*	Partial retinal artery occlusion			H34.21*	Partial retinal artery occlusion			H34.21*	Partial retinal artery occlusion			H34.21*	Partial retinal artery occlusion			H34.21*	Partial retinal artery occlusion			H34.21*	Partial retinal artery occlusion			H34.21*	Partial retinal artery occlusion			H34.21*	Partial retinal artery occlusion			H34.21*	Partial retinal artery occlusion			H34.21*	Partial retinal artery occlusion			H34.21*	Partial retinal artery occlusion			H34.21*	Partial retinal artery occlusion			H34.21*	Partial retinal artery occlusion			H34.21*	Partial retinal artery occlusion			H34.21*	Partial retinal artery occlusion			H34.21*	Partial retinal artery occlusion			H34.21*	Partial retinal artery occlusion			H34.21*	Partial retinal artery occlusion			H34.21*	Partial retinal artery occlusion			H34.21*	Partial retinal artery occlusion			H34.21*	Partial retinal artery occlusion			H34.21*	Partial retinal artery occlusion			H34.21*	Partial retinal artery occlusion			H34.21*	Partial retinal artery occlusion			H34.21*	Partial retinal artery occlusion			H34.21*	Partial retinal artery occlusion			H34.21*	Partial retinal artery occlusion			H34.21*	Partial retinal artery occlusion			H34.21*	Partial retinal artery occlusion			H34.21*	Partial retinal artery occlusion			H34.21*	Partial retinal artery occlusion			H34.21*	Partial retinal artery occlusion			H34.21*	Partial retinal artery occlusion			H34.21*	Partial retinal artery occlusion			H34.21*	Partial retinal artery occlusion			H34.21*	Partial retinal artery occlusion			H34.21*	Partial retinal artery occlusion			H34.21*	Partial retinal artery occlusion			H34.21*	Partial retinal artery occlusion			H34.21*	Partial retinal artery occlusion			H34.21*	Partial retinal artery occlusion			H34.21*	Partial retinal artery occlusion			H34.21*	Partial retinal artery occlusion			H34.21*	Partial retinal artery occlusion			H34.21*	Partial retinal artery occlusion			H34.21*	Partial retinal artery occlusion			H34.21*	Partial retinal artery occlusion			H34.21*	Partial retinal artery occlusion			H34.21*	Partial retinal artery occlusion			H34.21*	Partial retinal artery occlusion			H34.21*	Partial retinal artery occlusion			H34.21*	Partial retinal artery occlusion			H34.21*	Partial retinal artery occlusion			H34.21*	Partial retinal artery occlusion			H34.21*	Partial retinal artery occlusion			H34.21*	Partial retinal artery occlusion			H34.21*	Partial retinal artery occlusion			H34.21*	Partial retinal artery occlusion			H34.21*	Partial retinal artery occlusion			H34.21*	Partial retinal artery occlusion			H34.21*	Partial retinal artery occlusion			H34.21*	Partial retinal artery occlusion			H34.21*	Partial retinal artery occlusion			H34.21*	Partial retinal artery occlusion			H34.21*	Partial retinal artery occlusion			H34.21*	Partial retinal artery occlusion			H34.21*	Partial retinal artery occlusion			H34.21*	Partial retinal artery occlusion			H34.21*	Partial retinal artery occlusion			H34.21*	Partial retinal artery occlusion			H34.21*	Partial retinal artery occlusion			H34.21*	Partial retinal artery occlusion			H34.21*	Partial retinal artery occlusion			H34.21*	Partial retinal artery occlusion			H34.21*	Partial retinal artery occlusion			H34.21*	Partial retinal artery occlusion			H34.21*	Partial retinal artery occlusion			H34.21*	Partial retinal artery occlusion			H34.21*	Partial retinal artery occlusion			H34.21*	Partial retinal artery occlusion			H34.21*	Partial retinal artery occlusion			H34.21*	Partial retinal artery occlusion			H34.21*	Partial retinal artery occlusion			H34.21*	Partial retinal artery occlusion			H34.21*	Partial retinal artery occlusion			H34.21*	Partial retinal artery occlusion			H34.21*	Partial retinal artery occlusion			H34.21*	Partial retinal artery occlusion			H34.21*	Partial retinal artery occlusion			H34.21*	Partial retinal artery occlusion			H34.21*	Partial retinal artery occlusion			H34.21*	Partial retinal artery occlusion			H34.21*	Partial retinal artery occlusion			H34.21*	Partial retinal artery occlusion			H34.21*	Partial retinal artery occlusion			H34.21*	Partial retinal artery occlusion			H34.21*	Partial retinal artery occlusion			H34.21*	Partial retinal artery occlusion			H34.21*	Partial retinal artery occlusion			H34.21*	Partial retinal artery occlusion			H34.21*	Partial retinal artery occlusion			H34.21*	Partial retinal artery occlusion			H34.21*	Partial retinal artery occlusion			H34.21*	Partial retinal artery occlusion			H34.21*	Partial retinal artery occlusion			H34.21*	Partial retinal artery occlusion			H34.21*	Partial retinal artery occlusion			H34.21*	Partial retinal artery occlusion			H34.21*	Partial retinal artery occlusion			H34.21*	Partial retinal artery occlusion			H34.21*	Partial retinal artery occlusion			H34.21*	Partial retinal artery occlusion			H34.21*	Partial retinal artery occlusion			H34.21*	Partial retinal artery occlusion			H34.21*	Partial retinal artery occlusion			H34.21*	Partial retinal artery occlusion			H34.21*	Partial retinal artery occlusion			H34.21*	Partial retinal artery occlusion			H34.21*	Partial retinal artery occlusion			H34.21*	Partial retinal artery occlusion			H34.21*	Partial retinal artery occlusion			H34.21*	Partial retinal artery occlusion			H34.21*	Partial retinal artery occlusion			H34.21*	Partial retinal artery occlusion			H34.21*	Partial retinal artery occlusion			H34.21*	Partial retinal artery occlusion			H34.21*	Partial retinal artery occlusion			H34.21*	Partial retinal artery occlusion			H34.21*	Partial retinal artery occlusion			H34.21*	Partial retinal artery occlusion			H34.21*	Partial retinal artery occlusion			H34.21*	Partial retinal artery occlusion			H34.21*	Partial retinal artery occlusion			H34.21*	Partial retinal artery occlusion			H34.21*	Partial retinal artery occlusion			H34.21*	Partial retinal artery occlusion			H34.21*	Partial retinal artery occlusion			H34.21*	Partial retinal artery occlusion			H34.21*	Partial retinal artery occlusion			H34.21*	Partial retinal artery occlusion			H34.21*	Partial retinal artery occlusion			H34.21*	Partial retinal artery occlusion			H34.21*	Partial retinal artery occlusion			H34.21*	Partial retinal artery occlusion			H34.21*	Partial retinal artery occlusion			H34.21*	Partial retinal artery occlusion			H34.21*	Partial retinal artery occlusion			H34.21*	Partial retinal artery occlusion			H34.21*	Partial retinal artery occlusion			H34.21*	Partial retinal artery occlusion			H34.21*	Partial retinal artery occlusion			H34.21*	Partial retinal artery occlusion			H34.21*	Partial retinal artery occlusion			H34.21*	Partial retinal artery occlusion			H34.21*	Partial retinal artery occlusion			H34.21*	Partial retinal artery occlusion			H34.21*	Partial retinal artery occlusion			H34.21*	Partial retinal artery occlusion			H34.21*	Partial retinal artery occlusion			H34.21*	Partial retinal artery occlusion			H34.21*	Partial retinal artery occlusion			H34.21*	Partial retinal artery occlusion			H34.21*	Partial retinal artery occlusion			H34.21*	Partial retinal artery occlusion			H34.21*	Partial retinal artery occlusion			H34.21*	Partial retinal artery occlusion			H34.21*	Partial retinal artery occlusion			H34.21*	Partial retinal artery occlusion			H34.21*	Partial retinal artery occlusion			H34.21*	Partial retinal artery occlusion			H34.21*	Partial retinal artery occlusion			H34.21*	Partial retinal artery occlusion			H34.21*	Partial retinal artery occlusion			H34.21*	Partial retinal artery occlusion			H34.21*	Partial retinal artery occlusion			H34.21*	Partial retinal artery occlusion			H34.21*	Partial retinal artery occlusion			H34.21*	Partial retinal artery occlusion			H34.21*	Partial retinal artery occlusion			H34.21*	Partial retinal artery occlusion			H34.21*	Partial retinal artery occlusion			H34.21*	Partial retinal artery occlusion			H34.21*	Partial retinal artery occlusion			H34.21*	Partial retinal artery occlusion			H34.21*	Partial retinal artery occlusion			H34.21*	Partial retinal artery occlusion			H34.21*	Partial retinal artery occlusion			H34.21*	Partial retinal artery occlusion			H34.21*	Partial retinal artery occlusion			H34.21*	Partial retinal artery occlusion			H34.21*	Partial retinal artery occlusion			H34.21*	Partial retinal artery occlusion			H34.21*	Partial retinal artery occlusion			H34.21*	Partial retinal artery occlusion			H34.21*	Partial retinal artery occlusion			H34.21*	Partial retinal artery occlusion			H34.21*	Partial retinal artery occlusion			H34.21*	Partial retinal artery occlusion			H34.21*	Partial retinal artery occlusion			H34.21*	Partial retinal artery occlusion			H34.21*	Partial retinal artery occlusion			H34.21*	Partial retinal artery occlusion			H34.21*	Partial retinal artery occlusion			H34.21*	Partial retinal artery occlusion			H34.21*	Partial retinal artery occlusion			H34.21*	Partial retinal artery occlusion			H34.21*	Partial retinal artery occlusion			H34.21*	Partial retinal artery occlusion			H34.21*	Partial retinal artery occlusion			H34.21*	Partial retinal artery occlusion			H34.21*	Partial retinal artery occlusion			H34.21*	Partial retinal artery occlusion			H34.21*	Partial retinal artery occlusion			H34.21*	Partial retinal artery occlusion			H34.21*	Partial retinal artery occlusion			H34.21*	Partial retinal artery occlusion			H34.21*	Partial retinal artery occlusion			H34.21*	Partial retinal artery occlusion			H34.21*	Partial retinal artery occlusion			H34.21*	Partial retinal artery occlusion			H34.21*	Partial retinal artery occlusion			H34.21*	Partial retinal artery occlusion			H34.21*	Partial retinal artery occlusion			H34.21*	Partial retinal artery occlusion			H34.21*	Partial retinal artery occlusion			H34.21*	Partial retinal artery occlusion			H34.21*	Partial retinal artery occlusion			H34.21*	Partial retinal artery occlusion			H34.21*	Partial retinal artery occlusion			H34.21*	Partial retinal artery occlusion			H34.21*	Partial retinal artery occlusion			H34.21*	Partial retinal artery occlusion			H34.21*	Partial retinal artery occlusion			H34.21*	Partial retinal artery occlusion			H34.21*	Partial retinal artery occlusion			H34.21*	Partial retinal artery occlusion			H34.21*	Partial retinal artery occlusion			H34.21*	Partial retinal artery occlusion			H34.21*	Partial retinal artery occlusion			H34.21*	Partial retinal artery occlusion			H34.21*	Partial retinal artery occlusion			H34.21*	Partial retinal artery occlusion			H34.21*	Partial retinal artery occlusion			H34.21*	Partial retinal artery occlusion			H34.21*	Partial retinal artery occlusion			H34.21*	Partial retinal artery occlusion			H34.21*	Partial retinal artery occlusion			H34.21*	Partial retinal artery occlusion			H34.21*	Partial retinal artery occlusion			H34.21*	Partial retinal artery occlusion			H34.21*	Partial retinal artery occlusion			H34.21*	Partial retinal artery occlusion			H34.21*	Partial retinal artery occlusion			H34.21*	Partial retinal artery occlusion			H34.21*	Partial retinal artery occlusion			H34.21*	Partial retinal artery occlusion			H34.21*	Partial retinal artery occlusion			H34.21*	Partial retinal artery occlusion			H34.21*	Partial retinal artery occlusion			H34.21*	Partial retinal artery occlusion			H34.21*	Partial retinal artery occlusion			H34.21*	Partial retinal artery occlusion			H34.21*	Partial retinal artery occlusion			H34.21*	Partial retinal artery occlusion			H34.21*	Partial retinal artery occlusion			H34.21*	Partial retinal artery occlusion			H34.21*	Partial retinal artery occlusion			H34.21*	Partial retinal artery occlusion			H34.21*	Partial retinal artery occlusion			H34.21*	Partial retinal artery occlusion			H34.21*	Partial retinal artery occlusion			H34.21*	Partial retinal artery occlusion			H34.21*	Partial retinal artery occlusion			H34.21*	Partial retinal artery occlusion			H34.21*	Partial retinal artery occlusion			H34.21*	Partial retinal artery occlusion			H34.21*	Partial retinal artery occlusion			H34.21*	Partial retinal artery occlusion			H34.21*	Partial retinal artery occlusion			H34.21*	Partial retinal artery occlusion			H34.21*	Partial retinal artery occlusion			H34.21*	Partial retinal artery occlusion			H34.21*	Partial retinal artery occlusion			H34.21*	Partial retinal artery occlusion			H34.21*	Partial retinal artery occlusion			H34.21*	Partial retinal artery occlusion			H34.21*	Partial retinal artery occlusion			H34.21*	Partial retinal artery occlusion			H34.21*	Partial retinal artery occlusion			H34.21*	Partial retinal artery occlusion			H34.21*	Partial retinal artery occlusion			H34.21*	Partial retinal artery occlusion			H34.21*	Partial retinal artery occlusion			H34.21*	Partial retinal artery occlusion			H34.21*	Partial retinal artery occlusion			H34.21*	Partial retinal artery occlusion			H34.21*	Partial retinal artery occlusion			H34.21*	Partial retinal artery occlusion			H34.21*	Partial retinal artery occlusion			H34.21*	Partial retinal artery occlusion			H34.21*	Partial retinal artery occlusion			H34.21*	Partial retinal artery occlusion			H34.21*	Partial retinal artery occlusion			H34.21*	Partial retinal artery occlusion			H34.21*	Partial retinal artery occlusion			H34.21*	Partial retinal artery occlusion			H34.21*	Partial retinal artery occlusion			H34.21*	Partial retinal artery occlusion			H34.21*	Partial retinal artery occlusion			H34.21*	Partial retinal artery occlusion			H34.21*	Partial retinal artery occlusion			H34.21*	Partial retinal artery occlusion			H34.21*	Partial retinal artery occlusion			H34.21*	Partial retinal artery occlusion			H34.21*	Partial retinal artery occlusion			H34.21*	Partial retinal artery occlusion			H34.21*	Partial retinal artery occlusion			H34.21*	Partial retinal artery occlusion			H34.21*	Partial retinal artery occlusion			H34.21*	Partial retinal artery occlusion			H34.21*	Partial retinal artery occlusion			H34.21*	Partial retinal artery occlusion			H34.21*	Partial retinal artery occlusion			H34.21*	Partial retinal artery occlusion			H34.21*	Partial retinal artery occlusion			H34.21*	Partial retinal artery occlusion			H34.21*	Partial retinal artery occlusion			H34.21*	Partial retinal artery occlusion			H34.21*	Partial retinal artery occlusion			H34.21*	Partial retinal artery occlusion			H34.21*	Partial retinal artery occlusion			H34.21*	Partial retinal artery occlusion			H34.21*	Partial retinal artery occlusion			H34.21*	Partial retinal artery occlusion			H34.21*	Partial retinal artery occlusion			H34.21*	Partial retinal artery occlusion			H34.21*	Partial retinal artery occlusion			H34.21*	Partial retinal artery occlusion			H34.21*	Partial retinal artery occlusion			H34.21*	Partial retinal artery occlusion			H34.21*	Partial retinal artery occlusion			H34.21*	Partial retinal artery occlusion			H34.21*	Partial retinal artery occlusion			H34.21*	Partial retinal artery occlusion			H34.21*	Partial retinal artery occlusion			H34.21*	Partial retinal artery occlusion			H34.21*	Partial retinal artery occlusion			H34.21*	Partial retinal artery occlusion			H34.21*	Partial retinal artery occlusion			H34.21*	Partial retinal artery occlusion			H34.21*	Partial retinal artery occlusion			H34.21*	Partial retinal artery occlusion			H34.21*	Partial retinal artery occlusion			H34.21*	Partial retinal artery occlusion			H34.21*	Partial retinal artery occlusion			H34.21*	Partial retinal artery occlusion			H34.21*	Partial retinal artery occlusion			H34.21*	Partial retinal artery occlusion			H34.21*	Partial retinal artery occlusion			H34.21*	Partial retinal artery occlusion			H34.21*	Partial retinal artery occlusion			H34.21*	Partial retinal artery occlusion			H34.21*	Partial retinal artery occlusion			H34.21*	Partial retinal artery occlusion			H34.21*	Partial retinal artery occlusion			H34.21*	Partial retinal artery occlusion			H34.21*	Partial retinal artery occlusion			H34.21*	Partial retinal artery occlusion			H34.21*	Partial retinal artery occlusion			H34.21*	Partial retinal artery occlusion			H34.21*	Partial retinal artery occlusion			H34.21*	Partial retinal artery occlusion			H34.21*	Partial retinal artery occlusion			H34.21*	Partial retinal artery occlusion			H34.21*	Partial retinal artery occlusion			H34.21*	Partial retinal artery occlusion			H34.21*	Partial retinal artery occlusion			H34.21*	Partial retinal artery occlusion			H34.21*	Partial retinal artery occlusion			H34.21*	Partial retinal artery occlusion			H34.21*	Partial retinal artery occlusion			H34.21*	Partial retinal artery occlusion			H34.21*	Partial retinal artery occlusion			H34.21*	Partial retinal artery occlusion			H34.21*	Partial retinal artery occlusion			H34.21*	Partial retinal artery occlusion			H34.21*	Partial retinal artery occlusion			H34.21*	Partial retinal artery occlusion			H34.21*	Partial retinal artery occlusion			H34.21*	Partial retinal artery occlusion			H34.21*	Partial retinal artery occlusion			H34.21*	Partial retinal artery occlusion			H34.21*	Partial retinal artery occlusion			H34.21*	Partial retinal artery occlusion			H34.21*	Partial retinal artery occlusion			H34.21*	Partial retinal artery occlusion			H34.21*	Partial retinal artery occlusion			H34.21*	Partial retinal artery occlusion			H34.21*	Partial retinal artery occlusion			H34.21*	Partial retinal artery occlusion			H34.21*	Partial retinal artery occlusion			H34.21*	Partial retinal artery occlusion			H34.21*	Partial retinal artery occlusion			H34.21*	Partial retinal artery occlusion			H34.21*	Partial retinal artery occlusion			H34.21*	Partial retinal artery occlusion			H34.21*	Partial retinal artery occlusion			H34.21*	Partial retinal artery occlusion			H34.21*	Partial retinal artery occlusion			H34.21*	Partial retinal artery occlusion			H34.21*	Partial retinal artery occlusion			H34.21*	Partial retinal artery occlusion			H34.21*	Partial retinal artery occlusion			H34.21*	Partial retinal artery occlusion			H34.21*	Partial retinal artery occlusion			H34.21*	Partial retinal artery occlusion			H34.21*	Partial retinal artery occlusion			H34.21*	Partial retinal artery occlusion			H34.21*	Partial retinal artery occlusion			H34.21*	Partial retinal artery occlusion			H34.21*	Partial retinal artery occlusion			H34.21*	Partial retinal artery occlusion			H34.21*	Partial retinal artery occlusion			H34.21*	Partial retinal artery occlusion			H34.21*	Partial retinal artery occlusion			H34.21*	Partial retinal artery occlusion			H34.21*	Partial retinal artery occlusion			H34.21*	Partial retinal artery occlusion			H34.21*	Partial retinal artery occlusion			H34.21*	Partial retinal artery occlusion			H34.21*	Partial retinal artery occlusion			H34.21*	Partial retinal artery occlusion			H34.21*	Partial retinal artery occlusion			H34.21*	Partial retinal artery occlusion			H34.21*	Partial retinal artery occlusion			H34.21*	Partial retinal artery occlusion			H34.21*	Partial retinal artery occlusion			H34.21*	Partial retinal artery occlusion			H34.21*	Partial retinal artery occlusion			H34.21*	Partial retinal artery occlusion			H34.21*	Partial retinal artery occlusion			H34.21*	Partial retinal artery occlusion			H34.21*	Partial retinal artery occlusion			H34.21*	Partial retinal artery occlusion			H34.21*	Partial retinal artery occlusion			H34.21*	Partial retinal artery occlusion			H34.21*	Partial retinal artery occlusion			H34.21*	Partial retinal artery occlusion			H34.21*	Partial retinal artery occlusion			H34.21*	Partial retinal artery occlusion			H34.21*	Partial retinal artery occlusion			H34.21*	Partial retinal artery occlusion			H34.21*	Partial retinal artery occlusion			H34.21*	Partial retinal artery occlusion			H34.21*	Partial retinal artery occlusion			H34.21*	Partial retinal artery occlusion			H34.21*	Partial retinal artery occlusion			H34.21*	Partial retinal artery occlusion			H34.21*	Partial retinal artery occlusion			H34.21*	Partial retinal artery occlusion			H34.21*	Partial retinal artery occlusion			H34.21*	Partial retinal artery occlusion			H34.21*	Partial retinal artery occlusion			H34.21*	Partial retinal artery occlusion			H34.21*	Partial retinal artery occlusion			H34.21*	Partial retinal artery occlusion			H34.21*	Partial retinal artery occlusion			H34.21*	Partial retinal artery occlusion			H34.21*	Partial retinal artery occlusion			H34.21*	Partial retinal artery occlusion			H34.21*	Partial retinal artery occlusion			H34.21*	Partial retinal artery occlusion			H34.21*	Partial retinal artery occlusion			H34.21*	Partial retinal artery occlusion			H34.21*	Partial retinal artery occlusion			H34.21*	Partial retinal artery occlusion			H34.21*	Partial retinal artery occlusion			H34.21*	Partial retinal artery occlusion			H34.21*	Partial retinal artery occlusion			H34.21*	Partial retinal artery occlusion			H34.21*	Partial retinal artery occlusion			H34.21*	Partial retinal artery occlusion			H34.21*	Partial retinal artery occlusion			H34.21*	Partial retinal artery occlusion			H34.21*	Partial retinal artery occlusion			H34.21*	Partial retinal artery occlusion			H34.21*	Partial retinal artery occlusion			H34.21*	Partial retinal artery occlusion			H34.21*	Partial retinal artery occlusion			H34.21*	Partial retinal artery occlusion			H34.21*	Partial retinal artery occlusion			H34.21*	Partial retinal artery occlusion			H34.21*	Partial retinal artery occlusion			H34.21*	Partial retinal artery occlusion			H34.21*	Partial retinal artery occlusion			H34.21*	Partial retinal artery occlusion			H34.21*	Partial retinal artery occlusion			H34.21*	Partial retinal artery occlusion			H34.21*	Partial retinal artery occlusion			H34.21*	Partial retinal artery occlusion			H34.21*	Partial retinal artery occlusion			H34.21*	Partial retinal artery occlusion			H34.21*	Partial retinal artery occlusion			H34.21*	Partial retinal artery occlusion			H34.21*	Partial retinal artery occlusion			H34.21*	Partial retinal artery occlusion			H34.21*	Partial retinal artery occlusion			H34.21*	Partial retinal artery occlusion			H34.21*	Partial retinal artery occlusion			H34.21*	Partial retinal artery occlusion			H34.21*	Partial retinal artery occlusion			H34.21*	Partial retinal artery occlusion			H34.21*	Partial retinal artery occlusion			H34.21*	Partial retinal artery occlusion			H34.21*	Partial retinal artery occlusion			H34.21*	Partial retinal artery occlusion			H34.21*	Partial retinal artery occlusion			H34.21*	Partial retinal artery occlusion			H34.21*	Partial retinal artery occlusion			H34.21*	Partial retinal artery occlusion			H34.21*	Partial retinal artery occlusion			H34.21*	Partial retinal artery occlusion			H34.21*	Partial retinal artery occlusion			H34.21*	Partial retinal artery occlusion			H34.21*	Partial retinal artery occlusion			H34.21*	Partial retinal artery occlusion			H34.21*	Partial retinal artery occlusion			H34.21*	Partial retinal artery occlusion			H34.21*	Partial retinal artery occlusion			H34.21*	Partial retinal artery occlusion			H34.21*	Partial retinal artery occlusion			H34.21*	Partial retinal artery occlusion			H34.21*	Partial retinal artery occlusion			H34.21*	Partial retinal artery occlusion			H34.21*	Partial retinal artery occlusion			H34.21*	Partial retinal artery occlusion			H34.21*	Partial retinal artery occlusion			H34.21*	Partial retinal artery occlusion			H34.21*	Partial retinal artery occlusion			H34.21*	Partial retinal artery occlusion			H34.21*	Partial retinal artery occlusion			H34.21*	Partial retinal artery occlusion			H34.21*	Partial retinal artery occlusion			H34.21*	Partial retinal artery occlusion			H34.21*	Partial retinal artery occlusion			H34.21*	Partial retinal artery occlusion			H34.21*	Partial retinal artery occlusion			H34.21*	Partial retinal artery occlusion			H34.21*	Partial retinal artery occlusion			H34.21*	Partial retinal artery occlusion			H34.21*	Partial retinal artery occlusion			H34.21*	Partial retinal artery occlusion			H34.21*	Partial retinal artery occlusion			H34.21*	Partial retinal artery occlusion			H34.21*	Partial retinal artery occlusion			H34.21*	Partial retinal artery occlusion			H34.21*	Partial retinal artery occlusion			H34.21*	Partial retinal artery occlusion			H34.21*	Partial retinal artery occlusion			H34.21*	Partial retinal artery occlusion			H34.21*	Partial retinal artery occlusion			H34.21*	Partial retinal artery occlusion			H34.21*	Partial retinal artery occlusion			H34.21*	Partial retinal artery occlusion			H34.21*	Partial retinal artery occlusion			H34.21*	Partial retinal artery occlusion			H34.21*	Partial retinal artery occlusion			H34.21*	Partial retinal artery occlusion			H34.21*	Partial retinal artery occlusion			H34.21*	Partial retinal artery occlusion			H34.21*	Partial retinal artery occlusion			H34.21*	Partial retinal artery occlusion			H34.21*	Partial retinal artery occlusion			H34.21*	Partial retinal artery occlusion			H34.21*	Partial retinal artery occlusion			H34.21*	Partial retinal artery occlusion			H34.21*	Partial retinal artery occlusion			H34.21*	Partial retinal artery occlusion			H34.21*	Partial retinal artery occlusion			H34.21*	Partial retinal artery occlusion			H34.21*	Partial retinal artery occlusion			H34.21*	Partial retinal artery occlusion			H34.21*	Partial retinal artery occlusion			H34.21*	Partial retinal artery occlusion			H34.21*	Partial retinal artery occlusion			H34.21*	Partial retinal artery occlusion			H34.21*	Partial retinal artery occlusion			H34.21*	Partial retinal artery occlusion			H34.21*	Partial retinal artery occlusion			H34.21*	Partial retinal artery occlusion			H34.21*	Partial retinal artery occlusion			H34.21*	Partial retinal artery occlusion			H34.21*	Partial retinal artery occlusion			H34.21*	Partial retinal artery occlusion			H34.21*	Partial retinal artery occlusion			H34.21*	Partial retinal artery occlusion			H34.21*	Partial retinal artery occlusion			H34.21*	Partial retinal artery occlusion			H34.21*	Partial retinal artery occlusion			H34.21*	Partial retinal artery occlusion			H34.21*	Partial retinal artery occlusion			H34.21*	Partial retinal artery occlusion			H34.21*	Partial retinal artery occlusion			H34.21*	Partial retinal artery occlusion			H34.21*	Partial retinal artery occlusion			H34.21*	Partial retinal artery occlusion			H34.21*	Partial retinal artery occlusion			H34.21*	Partial retinal artery occlusion			H34.21*	Partial retinal artery occlusion			H34.21*	Partial retinal artery occlusion			H34.21*	Partial retinal artery occlusion			H34.21*	Partial retinal artery occlusion			H34.21*	Partial retinal artery occlusion			H34.21*	Partial retinal artery occlusion			H34.21*	Partial retinal artery occlusion			H34.21*	Partial retinal artery occlusion			H34.21*	Partial retinal artery occlusion			H34.21*	Partial retinal artery occlusion			H34.21*	Partial retinal artery occlusion			H34.21*	Partial retinal artery occlusion			H34.21*	Partial retinal artery occlusion			H34.21*	Partial retinal artery occlusion			H34.21*	Partial retinal artery occlusion			H34.21*	Partial retinal artery occlusion			H34.21*	Partial retinal artery occlusion			H34.21*	Partial retinal artery occlusion			H34.21*	Partial retinal artery occlusion			H34.21*	Partial retinal artery occlusion			H34.21*	Partial retinal artery occlusion			H34.21*	Partial retinal artery occlusion			H34.21*	Partial retinal artery occlusion			H34.21*	Partial retinal artery occlusion			H34.21*	Partial retinal artery occlusion			H34.21*	Partial retinal artery occlusion			H34.21*	Partial retinal artery occlusion			H34.21*	Partial retinal artery occlusion			H34.21*	Partial retinal artery occlusion			H34.21*	Partial retinal artery occlusion			H34.21*	Partial retinal artery occlusion			H34.21*	Partial retinal artery occlusion			H34.21*	Partial retinal artery occlusion			H34.21*	Partial retinal artery occlusion			H34.21*	Partial retinal artery occlusion			H34.21*	Partial retinal artery occlusion			H34.21*	Partial retinal artery occlusion			H34.21*	Partial retinal artery occlusion			H34.21*	Partial retinal artery occlusion			H34.21*	Partial retinal artery occlusion			H34.21*	Partial retinal artery occlusion			H34.21*	Partial retinal artery occlusion			H34.21*	Partial retinal artery occlusion			H34.21*	Partial retinal artery occlusion			H34.21*	Partial retinal artery occlusion			H34.21*	Partial retinal artery occlusion			H34.21*	Partial retinal artery occlusion			H34.21*	Partial retinal artery occlusion			H34.21*	Partial retinal artery occlusion			H34.21*	Partial retinal artery occlusion			H34.21*	Partial retinal artery occlusion			H34.21*	Partial retinal artery occlusion			H34.21*	Partial retinal artery occlusion			H34.21*	Partial retinal artery occlusion			H34.21*	Partial retinal artery occlusion			H34.21*	Partial retinal artery occlusion			H34.21*	Partial retinal artery occlusion			H34.21*	Partial retinal artery occlusion			H34.21*	Partial retinal artery occlusion			H34.21*	Partial retinal artery occlusion			H34.21*	Partial retinal artery occlusion			H34.21*	Partial retinal artery occlusion			H34.21*	Partial retinal artery occlusion			H34.21*	Partial retinal artery occlusion			H34.21*	Partial retinal artery occlusion			H34.21*	Partial retinal artery occlusion			H34.21*	Partial retinal artery occlusion			H34.21*	Partial retinal artery occlusion			H34.21*	Partial retinal artery occlusion			H34.21*	Partial retinal artery occlusion			H34.21*	Partial retinal artery occlusion			H34.21*	Partial retinal artery occlusion			H34.21*	Partial retinal artery occlusion			H34.21*	Partial retinal artery occlusion			H34.21*	Partial retinal artery occlusion			H34.21*	Partial retinal artery occlusion			H34.21*	Partial retinal artery occlusion			H34.21*	Partial retinal artery occlusion			H34.21*	Partial retinal artery occlusion			H34.21*	Partial retinal artery occlusion			H34.21*	Partial retinal artery occlusion			H34.21*	Partial retinal artery occlusion			H34.21*	Partial retinal artery occlusion			H34.21*	Partial retinal artery occlusion			H34.21*	Partial retinal artery occlusion			H34.21*	Partial retinal artery occlusion			H34.21*	Partial retinal artery occlusion			H34.21*	Partial retinal artery occlusion			H34.21*	Partial retinal artery occlusion			H34.21*	Partial retinal artery occlusion			H34.21*	Partial retinal artery occlusion			H34.21*	Partial retinal artery occlusion			H34.21*	Partial retinal artery occlusion			H34.21*	Partial retinal artery occlusion			H34.21*	Partial retinal artery occlusion			H34.21*	Partial retinal artery occlusion			H34.21*	Partial retinal artery occlusion			H34.21*	Partial retinal artery occlusion			H34.21*	Partial retinal artery occlusion			H34.21*	Partial retinal artery occlusion			H34.21*	Partial retinal artery occlusion			H34.21*	Partial retinal artery occlusion			H34.21*	Partial retinal artery occlusion			H34.21*	Partial retinal artery occlusion			H34.21*	Partial retinal artery occlusion			H34.21*	Partial retinal artery occlusion			H34.21*	Partial retinal artery occlusion			H34.21*	Partial retinal artery occlusion			H34.21*	Partial retinal artery occlusion			H34.21*	Partial retinal artery occlusion			H34.21*	Partial retinal artery occlusion			H34.21*	Partial retinal artery occlusion			H34.21*	Partial retinal artery occlusion			H34.21*	Partial retinal artery occlusion			H34.21*	Partial retinal artery occlusion			H34.21*	Partial retinal artery occlusion			H34.21*	Partial retinal artery occlusion			H34.21*	Partial retinal artery occlusion			H34.21*	Partial retinal artery occlusion			H34.21*	Partial retinal artery occlusion			H34.21*	Partial retinal artery occlusion			H34.21*	Partial retinal artery occlusion			H34.21*	Partial retinal artery occlusion			H34.21*	Partial retinal artery occlusion			H34.21*	Partial retinal artery occlusion			H34.21*	Partial retinal artery occlusion			H34.21*	Partial retinal artery occlusion			H34.21*	Partial retinal artery occlusion			H34.21*	Partial retinal artery occlusion			H34.21*	Partial retinal artery occlusion			H34.21*	Partial retinal artery occlusion			H34.21*	Partial retinal artery occlusion			H34.21*	Partial retinal artery occlusion			H34.21*	Partial retinal artery occlusion			H34.21*	Partial retinal artery occlusion			H34.21*	Partial retinal artery occlusion			H34.21*	Partial retinal artery occlusion			H34.21*	Partial retinal artery occlusion			H34.21*	Partial retinal artery occlusion			H34.21*	Partial retinal artery occlusion			H34.21*	Partial retinal artery occlusion			H34.21*	Partial retinal artery occlusion			H34.21*	Partial retinal artery occlusion			H34.21*	Partial retinal artery occlusion			H34.21*	Partial retinal artery occlusion			H34.21*	Partial retinal artery occlusion			H34.21*	Partial retinal artery occlusion			H34.21*	Partial retinal artery occlusion			H34.21*	Partial retinal artery occlusion			H34.21*	Partial retinal artery occlusion			H34.21*	Partial retinal artery occlusion			H34.21*	Partial retinal artery occlusion			H34.21*	Partial retinal artery occlusion			H34.21*	Partial retinal artery occlusion			H34.21*	Partial retinal artery occlusion			H34.21*	Partial retinal artery occlusion			H34.21*	Partial retinal artery occlusion			H34.21*	Partial retinal artery occlusion			H34.21*	Partial retinal artery occlusion			H34.21*	Partial retinal artery occlusion			H34.21*	Partial retinal artery occlusion			H34.21*	Partial retinal artery occlusion			H34.21*	Partial retinal artery occlusion			H34.21*	Partial retinal artery occlusion			H34.21*	Partial retinal artery occlusion			H34.21*	Partial retinal artery occlusion			H34.21*	Partial retinal artery occlusion			H34.21*	Partial retinal artery occlusion			H34.21*	Partial retinal artery occlusion			H34.21*	Partial retinal artery occlusion			H34.21*	Partial retinal artery occlusion			H34.21*	Partial retinal artery occlusion			H34.21*	Partial retinal artery occlusion			H34.21*	Partial retinal artery occlusion			H34.21*	Partial retinal artery occlusion			H34.21*	Partial retinal artery occlusion			H34.21*	Partial retinal artery occlusion			H34.21*	Partial retinal artery occlusion			H34.21*	Partial retinal artery occlusion			H34.21*	Partial retinal artery occlusion			H34.21*	Partial retinal artery occlusion			H34.21*	Partial retinal artery occlusion			H34.21*	Partial retinal artery occlusion			H34.21*	Partial retinal artery occlusion			H34.21*	Partial retinal artery occlusion			H34.21*	Partial retinal artery occlusion			H34.21*	Partial retinal artery occlusion			H34.21*	Partial retinal artery occlusion			H34.21*	Partial retinal artery occlusion			H34.21*	Partial retinal artery occlusion			H34.21*	Partial retinal artery occlusion			H34.21*	Partial retinal artery occlusion			H34.21*	Partial retinal artery occlusion			H34.21*	Partial retinal artery occlusion			H34.21*	Partial retinal artery occlusion			H34.21*	Partial retinal artery occlusion			H34.21*	Partial retinal artery occlusion			H34.21*	Partial retinal artery occlusion			H34.21*	Partial retinal artery occlusion			H34.21*	Partial retinal artery occlusion			H34.21*	Partial retinal artery occlusion			H34.21*	Partial retinal artery occlusion			H34.21*	Partial retinal artery occlusion			H34.21*	Partial retinal artery occlusion			H34.21*	Partial retinal artery occlusion			H34.21*	Partial retinal artery occlusion			H34.21*	Partial retinal artery occlusion			H34.21*	Partial retinal artery occlusion			H34.21*	Partial retinal artery occlusion			H34.21*	Partial retinal artery occlusion			H34.21*	Partial retinal artery occlusion			H34.21*	Partial retinal artery occlusion			H34.21*	Partial retinal artery occlusion			H34.21*	Partial retinal artery occlusion			H34.21*	Partial retinal artery occlusion			H34.21*	Partial retinal artery occlusion			H34.21*	Partial retinal artery occlusion			H34.21*	Partial retinal artery occlusion			H34.21*	Partial retinal artery occlusion			H34.21*	Partial retinal artery occlusion			H34.21*	Partial retinal artery occlusion			H34.21*	Partial retinal artery occlusion			H34.21*	Partial retinal artery occlusion			H34.21*	Partial retinal artery occlusion			H34.21*	Partial retinal artery occlusion			H34.21*	Partial retinal artery occlusion			H34.21*	Partial retinal artery occlusion			H34.21*	Partial retinal artery occlusion			H34.21*	Partial retinal artery occlusion			H34.21*	Partial retinal artery occlusion			H34.21*	Partial retinal artery occlusion			H34.21*	Partial retinal artery occlusion			H34.21*	Partial retinal artery occlusion			H34.21*	Partial retinal artery occlusion			H34.21*	Partial retinal artery occlusion			H34.21*	Partial retinal artery occlusion			H34.21*	Partial retinal artery occlusion			H34.21*	Partial retinal artery occlusion			H34.21*	Partial retinal artery occlusion			H34.21*	Partial retinal artery occlusion			H34.21*	Partial retinal artery occlusion			H34.21*	Partial retinal artery occlusion			H34.21*	Partial retinal artery occlusion			H34.21*	Partial retinal artery occlusion			H34.21*	Partial retinal artery occlusion			H34.21*	Partial retinal artery occlusion			H34.21*	Partial retinal artery occlusion			H34.21*	Partial retinal artery occlusion			H34.21*	Partial retinal artery occlusion			H34.21*	Partial retinal artery occlusion			H34.21*	Partial retinal artery occlusion			H34.21*	Partial retinal artery occlusion			H34.21*	Partial retinal artery occlusion			H34.21*	Partial retinal artery occlusion			H34.21*	Partial retinal artery occlusion			H34.21*	Partial retinal artery occlusion			H34.21*	Partial retinal artery occlusion			H34.21*	Partial retinal artery occlusion			H34.21*	Partial retinal artery occlusion			H34.21*	Partial retinal artery occlusion			H34.21*	Partial retinal artery occlusion			H34.21*	Partial retinal artery occlusion			H34.21*	Partial retinal artery occlusion			H34.21*	Partial retinal artery occlusion			H34.21*	Partial retinal artery occlusion			H34.21*	Partial retinal artery occlusion			H34.21*	Partial retinal artery occlusion			H34.21*	Partial retinal artery occlusion			H34.21*	Partial retinal artery occlusion			H34.21*	Partial retinal artery occlusion			H34.21*	Partial retinal artery occlusion			H34.21*	Partial retinal artery occlusion			H34.21*	Partial retinal artery occlusion			H34.21*	Partial retinal artery occlusion			H34.21*	Partial retinal artery occlusion			H34.21*	Partial retinal artery occlusion			H34.21*	Partial retinal artery occlusion			H34.21*	Partial retinal artery occlusion			H34.21*	Partial retinal artery occlusion			H34.21*	Partial retinal artery occlusion			H34.21*	Partial retinal artery occlusion			H34.21*	Partial retinal artery occlusion			H34.21*	Partial retinal artery occlusion			H34.21*	Partial retinal artery occlusion			H34.21*	Partial retinal artery occlusion			H34.21*	Partial retinal artery occlusion			H34.21*	Partial retinal artery occlusion			H34.21*	Partial retinal artery occlusion			H34.21*	Partial retinal artery occlusion			H34.21*	Partial retinal artery occlusion			H34.21*	Partial retinal artery occlusion			H34.21*	Partial retinal artery occlusion			H34.21*	Partial retinal artery occlusion			H34.21*	Partial retinal artery occlusion			H34.21*	Partial retinal artery occlusion			H34.21*	Partial retinal artery occlusion			H34.21*	Partial retinal artery occlusion			H34.21*	Partial retinal artery occlusion			H34.21*	Partial retinal artery occlusion			H34.21*	Partial retinal artery occlusion			H34.21*	Partial retinal artery occlusion			H34.21*	Partial retinal artery occlusion			H34.21*	Partial retinal artery occlusion			H34.21*	Partial retinal artery occlusion			H34.21*	Partial retinal artery occlusion			H34.21*	Partial retinal artery occlusion			H34.21*	Partial retinal artery occlusion			H34.21*	Partial retinal artery occlusion			H34.21*	Partial retinal artery occlusion			H34.21*	Partial retinal artery occlusion			H34.21*	Partial retinal artery occlusion			H34.21*	Partial retinal artery occlusion			H34.21*	Partial retinal artery occlusion			H34.21*	Partial retinal artery occlusion			H34.21*	Partial retinal artery occlusion			H34.21*	Partial retinal artery occlusion			H34.21*	Partial retinal artery occlusion			H34.21*	Partial retinal artery occlusion			H34.21*	Partial retinal artery occlusion			H34.21*	Partial retinal artery occlusion			H34.21*	Partial retinal artery occlusion			H34.21*	Partial retinal artery occlusion			H34.21*	Partial retinal artery occlusion			H34.21*	Partial retinal artery occlusion			H34.21*	Partial retinal artery occlusion			H34.21*	Partial retinal artery occlusion			H34.21*	Partial retinal artery occlusion			H34.21*	Partial retinal artery occlusion			H34.21*	Partial retinal artery occlusion			H34.21*	Partial retinal artery occlusion			H34.21*	Partial retinal artery occlusion			H34.21*	Partial retinal artery occlusion			H34.21*	Partial retinal artery occlusion			H34.21*	Partial retinal artery occlusion			H34.21*	Partial retinal artery occlusion			H34.21*	Partial retinal artery occlusion			H34.21*	Partial retinal artery occlusion			H34.21*	Partial retinal artery occlusion			H34.21*	Partial retinal artery occlusion			H34.21*	Partial retinal artery occlusion			H34.21*	Partial retinal artery occlusion			H34.21*	Partial retinal artery occlusion			H34.21*	Partial retinal artery occlusion			H34.21*	Partial retinal artery occlusion			H34.21*	Partial retinal artery occlusion			H34.21*	Partial retinal artery occlusion			H34.21*	Partial retinal artery occlusion			H34.21*	Partial retinal artery occlusion			H34.21*	Partial retinal artery occlusion			H34.21*	Partial retinal artery occlusion			H34.21*	Partial retinal artery occlusion			H34.21*	Partial retinal artery occlusion			H34.21*	Partial retinal artery occlusion			H34.21*	Partial retinal artery occlusion			H34.21*	Partial retinal artery occlusion			H34.21*	Partial retinal artery occlusion			H34.21*	Partial retinal artery occlusion			H34.21*	Partial retinal artery occlusion			H34.21*	Partial retinal artery occlusion			H34.21*	Partial retinal artery occlusion			H34.21*	Partial retinal artery occlusion			H34.21*	Partial retinal artery occlusion			H34.21*	Partial retinal artery occlusion			H34.21*	Partial retinal artery occlusion			H34.21*	Partial retinal artery occlusion			H34.21*	Partial retinal artery occlusion			H34.21*	Partial retinal artery occlusion			H34.21*	Partial retinal artery occlusion			H34.21*	Partial retinal artery occlusion			H34.21*	Partial retinal artery occlusion			H34.21*	Partial retinal artery occlusion			H34.21*	Partial retinal artery occlusion			H34.21*	Partial retinal artery occlusion			H34.21*	Partial retinal artery occlusion			H34.21*	Partial retinal artery occlusion			H34.21*	Partial retinal artery occlusion			H34.21*	Partial retinal artery occlusion			H34.21*	Partial retinal artery occlusion			H34.21*	Partial retinal artery occlusion			H34.21*	Partial retinal artery occlusion			H34.21*	Partial retinal artery occlusion			H34.21*	Partial retinal artery occlusion			H34.21*	Partial retinal artery occlusion			H34.21*	Partial retinal artery occlusion			H34.21*	Partial retinal artery occlusion			H34.21*	Partial retinal artery occlusion			H34.21*	Partial retinal artery occlusion			H34.21*	Partial retinal artery occlusion			H34.21*	Partial retinal artery occlusion			H34.21*	Partial retinal artery occlusion			H34.21*	Partial retinal artery occlusion			H34.21*	Partial retinal artery occlusion			H34.21*	Partial retinal artery occlusion			H34.21*	Partial retinal artery occlusion			H34.21*	Partial retinal artery occlusion			H34.21*	Partial retinal artery occlusion			H34.21*	Partial retinal artery occlusion			H34.21*	Partial retinal artery occlusion			H34.21*	Partial retinal artery occlusion			H34.21*	Partial retinal artery occlusion			H34.21*	Partial retinal artery occlusion			H34.21*	Partial retinal artery occlusion			H34.21*	Partial retinal artery occlusion			H34.21*	Partial retinal artery occlusion			H34.21*	Partial retinal artery occlusion			H34.21*	Partial retinal artery occlusion			H34.21*	Partial retinal artery occlusion			H34.21*	Partial retinal artery occlusion			H34.21*	Partial retinal artery occlusion			H34.21*	Partial retinal artery occlusion			H34.21*	Partial retinal artery occlusion			H34.21*	Partial retinal artery occlusion			H34.21*	Partial retinal artery occlusion			H34.21*	Partial retinal artery occlusion			H34.21*	Partial retinal artery occlusion			H34.21*	Partial retinal artery occlusion			H34.21*	Partial retinal artery occlusion			H34.21*	Partial retinal artery occlusion			H34.21*	Partial retinal artery occlusion			H34.21*	Partial retinal artery occlusion			H34.21*	Partial retinal artery occlusion			H34.21*	Partial retinal artery occlusion			H34.21*	Partial retinal artery occlusion			H34.21*	Partial retinal artery occlusion			H34.21*	Partial retinal artery occlusion			H34.21*	Partial retinal artery occlusion			H34.21*	Partial retinal artery occlusion			H34.21*	Partial retinal artery occlusion			H34.21*	Partial retinal artery occlusion			H34.21*	Partial retinal artery occlusion			H34.21*	Partial retinal artery occlusion			H34.21*	Partial retinal artery occlusion			H34.21*	Partial retinal artery occlusion			H34.21*	Partial retinal artery occlusion			H34.21*	Partial retinal artery occlusion			H34.21*	Partial retinal artery occlusion			H34.21*	Partial retinal artery occlusion			H34.21*	Partial retinal artery occlusion			H34.21*	Partial retinal artery occlusion			H34.21*	Partial retinal artery occlusion			H34.21*	Partial retinal artery occlusion			H34.21*	Partial retinal artery occlusion			H34.21*	Partial retinal artery occlusion			H34.21*	Partial retinal artery occlusion			H34.21*	Partial retinal artery occlusion			H34.21*	Partial retinal artery occlusion			H34.21*	Partial retinal artery occlusion			H34.21*	Partial retinal artery occlusion			H34.21*	Partial retinal artery occlusion			H34.21*	Partial retinal artery occlusion			H34.21*	Partial retinal artery occlusion			H34.21*	Partial retinal artery occlusion			H34.21*	Partial retinal artery occlusion			H34.21*	Partial retinal artery occlusion			H34.21*	Partial retinal artery occlusion			H34.21*	Partial retinal artery occlusion			H34.21*	Partial retinal artery occlusion			H34.21*	Partial retinal artery occlusion			H34.21*	Partial retinal artery occlusion			H34.21*	Partial retinal artery occlusion			H34.21*	Partial retinal artery occlusion			H34.21*	Partial retinal artery occlusion			H34.21*	Partial retinal artery occlusion			H34.21*	Partial retinal artery occlusion			H34.21*	Partial retinal artery occlusion			H34.21*	Partial retinal artery occlusion			H34.21*	Partial retinal artery occlusion			H34.21*	Partial retinal artery occlusion			H34.21*	Partial retinal artery occlusion			H34.21*	Partial retinal artery occlusion			H34.21*	Partial retinal artery occlusion			H34.21*	Partial retinal artery occlusion			H34.21*	Partial retinal artery occlusion			H34.21*	Partial retinal artery occlusion			H34.21*	Partial retinal artery occlusion			H34.21*	Partial retinal artery occlusion			H34.21*	Partial retinal artery occlusion			H34.21*	Partial retinal artery occlusion			H34.21*	Partial retinal artery occlusion			H34.21*	Partial retinal artery occlusion			H34.21*	Partial retinal artery occlusion			H34.21*	Partial retinal artery occlusion			H34.21*	Partial retinal artery occlusion			H34.21*	Partial retinal artery occlusion			H34.21*	Partial retinal artery occlusion			H34.21*	Partial retinal artery occlusion			H34.21*	Partial retinal artery occlusion			H34.21*	Partial retinal artery occlusion			H34.21*	Partial retinal artery occlusion			H34.21*	Partial retinal artery occlusion			H34.21*	Partial retinal artery occlusion			H34.21*	Partial retinal artery occlusion			H34.21*	Partial retinal artery occlusion			H34.21*	Partial retinal artery occlusion			H34.21*	Partial retinal artery occlusion			H34.21*	Partial retinal artery occlusion			H34.21*	Partial retinal artery occlusion			H34.21*	Partial retinal artery occlusion			H34.21*	Partial retinal artery occlusion			H34.21*	Partial retinal artery occlusion			H34.21*	Partial retinal artery occlusion			H34.21*	Partial retinal artery occlusion			H34.21*	Partial retinal artery occlusion			H34.21*	Partial retinal artery occlusion			H34.21*	Partial retinal artery occlusion			H34.21*	Partial retinal artery occlusion			H34.21*	Partial retinal artery occlusion			H34.21*	Partial retinal artery occlusion			H34.21*	Partial retinal artery occlusion			H34.21*	Partial retinal artery occlusion			H34.21*	Partial retinal artery occlusion			H34.21*	Partial retinal artery occlusion			H34.21*	Partial retinal artery occlusion			H34.21*	Partial retinal artery occlusion			H34.21*	Partial retinal artery occlusion			H34.21*	Partial retinal artery occlusion			H34.21*	Partial retinal artery occlusion			H34.21*	Partial retinal artery occlusion			H34.21*	Partial retinal artery occlusion			H34.21*	Partial retinal artery occlusion			H34.21*	Partial retinal artery occlusion			H34.21*	Partial retinal artery occlusion			H34.21*	Partial retinal artery occlusion			H34.21*	Partial retinal artery occlusion			H34.21*	Partial retinal artery occlusion			H34.21*	Partial retinal artery occlusion			H34.21*	Partial retinal artery occlusion			H34.21*	Partial retinal artery occlusion			H34.21*	Partial retinal artery occlusion			H34.21*	Partial retinal artery occlusion			H34.21*	Partial retinal artery occlusion			H34.21*	Partial retinal artery occlusion			H34.21*	Partial retinal artery occlusion			H34.21*	Partial retinal artery occlusion			H34.21*	Partial retinal artery occlusion			H34.21*	Partial retinal artery occlusion			H34.21*	Partial retinal artery occlusion			H34.21*	Partial retinal artery occlusion			H34.21*	Partial retinal artery occlusion			H34.21*	Partial retinal artery occlusion			H34.21*	Partial retinal artery occlusion			H34.21*	Partial retinal artery occlusion			H34.21*	Partial retinal artery occlusion			H34.21*	Partial retinal artery occlusion			H34.21*	Partial retinal artery occlusion			H34.21*	Partial retinal artery occlusion			H34.21*	Partial retinal artery occlusion			H34.21*	Partial retinal artery occlusion			H34.21*	Partial retinal artery occlusion			H34.21*	Partial retinal artery occlusion			H34.21*	Partial retinal artery occlusion			H34.21*	Partial retinal artery occlusion			H34.21*	Partial retinal artery occlusion			H34.21*	Partial retinal artery occlusion			H34.21*	Partial retinal artery occlusion			H34.21*	Partial retinal artery occlusion			H34.21*	Partial retinal artery occlusion			H34.21*	Partial retinal artery occlusion			H34.21*	Partial retinal artery occlusion			H34.21*	Partial retinal artery occlusion			H34.21*	Partial retinal artery occlusion			H34.21*	Partial retinal artery occlusion			H34.21*	Partial retinal artery occlusion			H34.21*	Partial retinal artery occlusion			H34.21*	Partial retinal artery occlusion			H34.21*	Partial retinal artery occlusion			H34.21*	Partial retinal artery occlusion			H34.21*	Partial retinal artery occlusion			H34.21*	Partial retinal artery occlusion			H34.21*	Partial retinal artery occlusion			H34.21*	Partial retinal artery occlusion			H34.21*	Partial retinal artery occlusion			H34.21*	Partial retinal artery occlusion			H34.21*	Partial retinal artery occlusion			H34.21*	Partial retinal artery occlusion			H34.21*	Partial retinal artery occlusion			H34.21*	Partial retinal artery occlusion			H34.21*	Partial retinal artery occlusion			H34.21*	Partial retinal artery occlusion			H34.21*	Partial retinal artery occlusion			H34.21*	Partial retinal artery occlusion			H34.21*	Partial retinal artery occlusion			H34.21*	Partial retinal artery occlusion			H34.21*	Partial retinal artery occlusion			H34.21*	Partial retinal artery occlusion			H34.21*	Partial retinal artery occlusion			H34.21*	Partial retinal artery occlusion			H34.21*	Partial retinal artery occlusion			H34.21*	Partial retinal artery occlusion			H34.21*	Partial retinal artery occlusion			H34.21*	Partial retinal artery occlusion			H34.21*	Partial retinal artery occlusion			H34.21*	Partial retinal artery occlusion			H34.21*	Partial retinal artery occlusion			H34.21*	Partial retinal artery occlusion			H34.21*	Partial retinal artery occlusion			H34.21*	Partial retinal artery occlusion			H34.21*	Partial retinal artery occlusion			H34.21*	Partial retinal artery occlusion			H34.21*	Partial retinal artery occlusion			H34.21*	Partial retinal artery occlusion			H34.21*	Partial retinal artery occlusion			H34.21*	Partial retinal artery occlusion			H34.21*	Partial retinal artery occlusion			H34.21*	Partial retinal artery occlusion			H34.21*	Partial retinal artery occlusion			H34.21*	Partial retinal artery occlusion			H34.21*	Partial retinal artery occlusion			H34.21*	Partial retinal artery occlusion			H34.21*	Partial retinal artery occlusion			H34.21*	Partial retinal artery occlusion			H34.21*	Partial retinal artery occlusion			H34.21*	Partial retinal artery occlusion			H34.21*	Partial retinal artery occlusion			H34.21*	Partial retinal artery occlusion			H34.21*	Partial retinal artery occlusion			H34.21*	Partial retinal artery occlusion			H34.21*	Partial retinal artery occlusion			H34.21*	Partial retinal artery occlusion			H34.21*	Partial retinal artery occlusion			H34.21*	Partial retinal artery occlusion			H34.21*	Partial retinal artery occlusion			H34.21*	Partial retinal artery occlusion			H34.21*	Partial retinal artery occlusion			H34.21*	Partial retinal artery occlusion			H34.21*	Partial retinal artery occlusion			H34.21*	Partial retinal artery occlusion			H34.21*	Partial retinal artery occlusion			H34.21*	Partial retinal artery occlusion			H34.21*	Partial retinal artery occlusion			H34.21*	Partial retinal artery occlusion			H34.21*	Partial retinal artery occlusion			H34.21*	Partial retinal artery occlusion			H34.21*	Partial retinal artery occlusion			H34.21*	Partial retinal artery occlusion			H34.21*	Partial retinal artery occlusion			H34.21*	Partial retinal artery occlusion			H34.21*	Partial retinal artery occlusion			H34.21*	Partial retinal artery occlusion			H34.21*	Partial retinal artery occlusion			H34.21*	Partial retinal artery occlusion			H34.21*	Partial retinal artery occlusion			H34.21*	Partial retinal artery occlusion			H34.21*	Partial retinal artery occlusion			H34.21*	Partial retinal artery occlusion			H34.21*	Partial retinal artery occlusion			H34.21*	Partial retinal artery occlusion			H34.21*	Partial retinal artery occlusion			H34.21*	Partial retinal artery occlusion			H34.21*	Partial retinal artery occlusion			H34.21*	Partial retinal artery occlusion			H34.21*	Partial retinal artery occlusion			H34.21*	Partial retinal artery occlusion			H34.21*	Partial retinal artery occlusion			H34.21*	Partial retinal artery occlusion			H34.21*	Partial retinal artery occlusion			H34.21*	Partial retinal artery occlusion			H34.21*	Partial retinal artery occlusion			H34.21*	Partial retinal artery occlusion			H34.21*	Partial retinal artery occlusion			H34.21*	Partial retinal artery occlusion			H34.21*	Partial retinal artery occlusion			H34.21*	Partial retinal artery occlusion			H34.21*	Partial retinal artery occlusion			H34.21*	Partial retinal artery occlusion			H34.21*	Partial retinal artery occlusion			H34.21*	Partial retinal artery occlusion			H34.21*	Partial retinal artery occlusion			H34.21*	Partial retinal artery occlusion			H34.21*	Partial retinal artery occlusion			H34.21*	Partial retinal artery occlusion			H34.21*	Partial retinal artery occlusion			H34.21*	Partial retinal artery occlusion			H34.21*	Partial retinal artery occlusion			H34.21*	Partial retinal artery occlusion			H34.21*	Partial retinal artery occlusion			H34.21*	Partial retinal artery occlusion			H34.21*	Partial retinal artery occlusion			H34.21*	Partial retinal artery occlusion			H34.21*	Partial retinal artery occlusion			H34.21*	Partial retinal artery occlusion			H34.21*	Partial retinal artery occlusion			H34.21*	Partial retinal artery occlusion			H34.21*	Partial retinal artery occlusion			H34.21*	Partial retinal artery occlusion			H34.21*	Partial retinal artery occlusion			H34.21*	Partial retinal artery occlusion			H34.21*	Partial retinal artery occlusion			H34.21*	Partial retinal artery occlusion			H34.21*	Partial retinal artery occlusion			H34.21*	Partial retinal artery occlusion			H34.21*	Partial retinal artery occlusion			H34.21*	Partial retinal artery occlusion			H34.21*	Partial retinal artery occlusion			H34.21*	Partial retinal artery occlusion			H34.21*	Partial retinal artery occlusion			H34.21*	Partial retinal artery occlusion			H34.21*	Partial retinal artery occlusion			H34.21*	Partial retinal artery occlusion			H34.21*	Partial retinal artery occlusion			H34.21*	Partial retinal artery occlusion			H34.21*	Partial retinal artery occlusion			H34.21*	Partial retinal artery occlusion			H34.21*	Partial retinal artery occlusion			H34.21*	Partial retinal artery occlusion			H34.21*	Partial retinal artery occlusion			H34.21*	Partial retinal artery occlusion			H34.21*	Partial retinal artery occlusion			H34.21*	Partial retinal artery occlusion			H34.21*	Partial retinal artery occlusion			H34.21*	Partial retinal artery occlusion			H34.21*	Partial retinal artery occlusion			H34.21*	Partial retinal artery occlusion			H34.21*	Partial retinal artery occlusion			H34.21*	Partial retinal artery occlusion			H34.21*	Partial retinal artery occlusion			H34.21*	Partial retinal artery occlusion			H34.21*	Partial retinal artery occlusion			H34.21*	Partial retinal artery occlusion			H34.21*	Partial retinal artery occlusion			H34.21*	Partial retinal artery occlusion			H34.21*	Partial retinal artery occlusion			H34.21*	Partial retinal artery occlusion			H34.21*	Partial retinal artery occlusion			H34.21*	Partial retinal artery occlusion			H34.21*	Partial retinal artery occlusion			H34.21*	Partial retinal artery occlusion			H34.21*	Partial retinal artery occlusion			H34.21*	Partial retinal artery occlusion			H34.21*	Partial retinal artery occlusion			H34.21*	Partial retinal artery occlusion			H34.21*	Partial retinal artery occlusion			H34.21*	Partial retinal artery occlusion			H34.21*	Partial retinal artery occlusion			H34.21*	Partial retinal artery occlusion			H34.21*	Partial retinal artery occlusion			H34.21*	Partial retinal artery occlusion			H34.21*	Partial retinal artery occlusion			H34.21*	Partial retinal artery occlusion			H34.21*	Partial retinal artery occlusion			H34.21*	Partial retinal artery occlusion			H34.21*	Partial retinal artery occlusion			H34.21*	Partial retinal artery occlusion			H34.21*	Partial retinal artery occlusion			H34.21*	Partial retinal artery occlusion			H34.21*	Partial retinal artery occlusion			H34.21*	Partial retinal artery occlusion			H34.21*	Partial retinal artery occlusion			H34.21*	Partial retinal artery occlusion			H34.21*	Partial retinal artery occlusion			H34.21*	Partial retinal artery occlusion			H34.21*	Partial retinal artery occlusion			H34.21*	Partial retinal artery occlusion			H34.21*	Partial retinal artery occlusion			H34.21*	Partial retinal artery occlusion			H34.21*	Partial retinal artery occlusion			H34.21*	Partial retinal artery occlusion			H34.21*	Partial retinal artery occlusion			H34.21*	Partial retinal artery occlusion			H34.21*	Partial retinal artery occlusion			H34.21*	Partial retinal artery occlusion			H34.21*	Partial retinal artery occlusion			H34.21*	Partial retinal artery occlusion			H34.21*	Partial retinal artery occlusion			H34.21*	Partial retinal artery occlusion			H34.21*	Partial retinal artery occlusion			H34.21*	Partial retinal artery occlusion			H34.21*	Partial retinal artery occlusion			H34.21*	Partial retinal artery occlusion			H34.21*	Partial retinal artery occlusion			H34.21*	Partial retinal artery occlusion			H34.21*	Partial retinal artery occlusion			H34.21*	Partial retinal artery occlusion			H34.21*	Partial retinal artery occlusion			H34.21*	Partial retinal artery occlusion			H34.21*	Partial retinal artery occlusion			H34.21*	Partial retinal artery occlusion			H34.21*	Partial retinal artery occlusion			H34.21*	Partial retinal artery occlusion			H34.21*	Partial retinal artery occlusion			H34.21*	Partial retinal artery occlusion			H34.21*	Partial retinal artery occlusion			H34.21*	Partial retinal artery occlusion			H34.21*	Partial retinal artery occlusion			H34.21*	Partial retinal artery occlusion			H34.21*	Partial retinal artery occlusion			H34.21*	Partial retinal artery occlusion			H34.21*	Partial retinal artery occlusion			H34.21*	Partial retinal artery occlusion			H34.21*	Partial retinal artery occlusion			H34.21*	Partial retinal artery occlusion			H34.21*	Partial retinal artery occlusion			H34.21*	Partial retinal artery occlusion			H34.21*	Partial retinal artery occlusion			H34.21*	Partial retinal artery occlusion			H34.21*	Partial retinal artery occlusion			H34.21*	Partial retinal artery occlusion			H34.21*	Partial retinal artery occlusion			H34.21*	Partial retinal artery occlusion			H34.21*	Partial retinal artery occlusion			H34.21*	Partial retinal artery occlusion			H34.21*	Partial retinal artery occlusion			H34.21*	Partial retinal artery occlusion			H34.21*	Partial retinal artery occlusion			H34.21*	Partial retinal artery occlusion			H34.21*	Partial retinal artery occlusion			H34.21*	Partial retinal artery occlusion			H34.21*	Partial retinal artery occlusion			H34.21*	Partial retinal artery occlusion			H34.21*	Partial retinal artery occlusion			H34.21*	Partial retinal artery occlusion			H34.21*	Partial retinal artery occlusion			H34.21*	Partial retinal artery occlusion			H34.21*	Partial retinal artery occlusion			H34.21*	Partial retinal artery occlusion			H34.21*	Partial retinal artery occlusion			H34.21*	Partial retinal artery occlusion			H34.21*	Partial retinal artery occlusion			H34.21*	Partial retinal artery occlusion			H34.21*	Partial retinal artery occlusion			H34.21*	Partial retinal artery occlusion			H34.21*	Partial retinal artery occlusion			H34.21*	Partial retinal artery occlusion			H34.21*	Partial retinal artery occlusion			H34.21*	Partial retinal artery occlusion			H34.21*	Partial retinal artery occlusion			H34.21*	Partial retinal artery occlusion			H34.21*	Partial retinal artery occlusion			H34.21*	Partial retinal artery occlusion			H34.21*	Partial retinal artery occlusion			H34.21*	Partial retinal artery occlusion			H34.21*	Partial retinal artery occlusion			H34.21*	Partial retinal artery occlusion			H34.21*	Partial retinal artery occlusion			H34.21*	Partial retinal artery occlusion			H34.21*	Partial retinal artery occlusion			H34.21*	Partial retinal artery occlusion			H34.21*	Partial retinal artery occlusion			H34.21*	Partial retinal artery occlusion			H34.21*	Partial retinal artery occlusion			H34.21*	Partial retinal artery occlusion			H34.21*	Partial retinal artery occlusion			H34.21*	Partial retinal artery occlusion			H34.21*	Partial retinal artery occlusion			H34.21*	Partial retinal artery occlusion			H34.21*	Partial retinal artery occlusion			H34.21*	Partial retinal artery occlusion			H34.21*	Partial retinal artery occlusion			H34.21*	Partial retinal artery occlusion			H34.21*	Partial retinal artery occlusion			H34.21*	Partial retinal artery occlusion			H34.21*	Partial retinal artery occlusion			H34.21*	Partial retinal artery occlusion			H34.21*	Partial retinal artery occlusion			H34.21*	Partial retinal artery occlusion			H34.21*	Partial retinal artery occlusion			H34.21*	Partial retinal artery occlusion			H34.21*	Partial retinal artery occlusion			H34.21*	Partial retinal artery occlusion			H34.21*	Partial retinal artery occlusion			H34.21*	Partial retinal artery occlusion			H34.21*	Partial retinal artery occlusion			H34.21*	Partial retinal artery occlusion			H34.21*	Partial retinal artery occlusion			H34.21*	Partial retinal artery occlusion			H34.21*	Partial retinal artery occlusion			H34.21*	Partial retinal artery occlusion			H34.21*	Partial retinal artery occlusion			H34.21*	Partial retinal artery occlusion			H34.21*	Partial retinal artery occlusion			H34.21*	Partial retinal artery occlusion			H34.21*	Partial retinal artery occlusion			H34.21*	Partial retinal artery occlusion			H34.21*	Partial retinal artery occlusion			H34.21*	Partial retinal artery occlusion			H34.21*	Partial retinal artery occlusion			H34.21*	Partial retinal artery occlusion			H34.21*	Partial retinal artery occlusion			H34.21*	Partial retinal artery occlusion			H34.21*	Partial retinal artery occlusion			H34.21*	Partial retinal artery occlusion			H34.21*	Partial retinal artery occlusion			H34.21*	Partial retinal artery occlusion			H34.21*	Partial retinal artery occlusion			H34.21*	Partial retinal artery occlusion			H34.21*	Partial retinal artery occlusion			H34.21*	Partial retinal artery occlusion			H34.21*	Partial retinal artery occlusion			H34.21*	Partial retinal artery occlusion			H34.21*	Partial retinal artery occlusion			H34.21*	Partial retinal artery occlusion			H34.21*	Partial retinal artery occlusion			H34.21*	Partial retinal artery occlusion			H34.21*	Partial retinal artery occlusion			H34.21*	Partial retinal artery occlusion			H34.21*	Partial retinal artery occlusion			H34.21*	Partial retinal artery occlusion			H34.21*	Partial retinal artery occlusion			H34.21*	Partial retinal artery occlusion			H34.21*	Partial retinal artery occlusion			H34.21*	Partial retinal artery occlusion			H34.21*	Partial retinal artery occlusion			H34.21*	Partial retinal artery occlusion			H34.21*	Partial retinal artery occlusion			H34.21*	Partial retinal artery occlusion			H34.21*	Partial retinal artery occlusion			H34.21*	Partial retinal artery occlusion			H34.21*	Partial retinal artery occlusion			H34.21*	Partial retinal artery occlusion			H34.21*	Partial retinal artery occlusion			H34.21*	Partial retinal artery occlusion			H34.21*	Partial retinal artery occlusion			H34.21*	Partial retinal artery occlusion			H34.21*	Partial retinal artery occlusion			H34.21*	Partial retinal artery occlusion			H34.21*	Partial retinal artery occlusion			H34.21*	Partial retinal artery occlusion			H34.21*	Partial retinal artery occlusion			H34.21*	Partial retinal artery occlusion			H34.21*	Partial retinal artery occlusion			H34.21*	Partial retinal artery occlusion			H34.21*	Partial retinal artery occlusion			H34.21*	Partial retinal artery occlusion			H34.21*	Partial retinal artery occlusion			H34.21*	Partial retinal artery occlusion			H34.21*	Partial retinal artery occlusion			H34.21*	Partial retinal artery occlusion			H34.21*	Partial retinal artery occlusion			H34.21*	Partial retinal artery occlusion			H34.21*	Partial retinal artery occlusion			H34.21*	Partial retinal artery occlusion			H34.21*	Partial retinal artery occlusion			H34.21*	Partial retinal artery occlusion			H34.21*	Partial retinal artery occlusion			H34.21*	Partial retinal artery occlusion			H34.21*	Partial retinal artery occlusion			H34.21*	Partial retinal artery occlusion			H34.21*	Partial retinal artery occlusion			H34.21*	Partial retinal artery occlusion			H34.21*	Partial retinal artery occlusion			H34.21*	Partial retinal artery occlusion			H34.21*	Partial retinal artery occlusion			H34.21*	Partial retinal artery occlusion			H34.21*	Partial retinal artery occlusion			H34.21*	Partial retinal artery occlusion			H34.21*	Partial retinal artery occlusion			H34.21*	Partial retinal artery occlusion			H34.21*	Partial retinal artery occlusion			H34.21*	Partial retinal artery occlusion			H34.21*	Partial retinal artery occlusion			H34.21*	Partial retinal artery occlusion			H34.21*	Partial retinal artery occlusion			H34.21*	Partial retinal artery occlusion			H34.21*	Partial retinal artery occlusion			H34.21*	Partial retinal artery occlusion			H34.21*	Partial retinal artery occlusion			H34.21*	Partial retinal artery occlusion			H34.21*	Partial retinal artery occlusion			H34.21*	Partial retinal artery occlusion			H34.21*	Partial retinal artery occlusion			H34.21*	Partial retinal artery occlusion			H34.21*	Partial retinal artery occlusion			H34.21*	Partial retinal artery occlusion			H34.21*	Partial retinal artery occlusion			H34.21*	Partial retinal artery occlusion			H34.21*	Partial retinal artery occlusion			H34.21*	Partial retinal artery occlusion			H34.21*	Partial retinal artery occlusion			H34.21*	Partial retinal artery occlusion			H34.21*	Partial retinal artery occlusion			H34.21*	Partial retinal artery occlusion			H34.21*	Partial retinal artery occlusion			H34.21*	Partial retinal artery occlusion			H34.21*	Partial retinal artery occlusion			H34.21*	Partial retinal artery occlusion			H34.21*	Partial retinal artery occlusion			H34.21*	Partial retinal artery occlusion			H34.21*	Partial retinal artery occlusion			H34.21*	Partial retinal artery occlusion			H34.21*	Partial retinal artery occlusion			H34.21*	Partial retinal artery occlusion			H34.21*	Partial retinal artery occlusion			H34.21*	Partial retinal artery occlusion			H34.21*	Partial retinal artery occlusion			H34.21*	Partial retinal artery occlusion			H34.21*	Partial retinal artery occlusion			H34.21*	Partial retinal artery occlusion			H34.21*	Partial retinal artery occlusion			H34.21*	Partial retinal artery occlusion			H34.21*	Partial retinal artery occlusion			H34.21*	Partial retinal artery occlusion			H34.21*	Partial retinal artery occlusion			H34.21*	Partial retinal artery occlusion			H34.21*	Partial retinal artery occlusion			H34.21*	Partial retinal artery occlusion			H34.21*	Partial retinal artery occlusion			H34.21*	Partial retinal artery occlusion			H34.21*	Partial retinal artery occlusion			H34.21*	Partial retinal artery occlusion			H34.21*	Partial retinal artery occlusion			H34.21*	Partial retinal artery occlusion			H34.21*	Partial retinal artery occlusion			H34.21*	Partial retinal artery occlusion			H34.21*	Partial retinal artery occlusion			H34.21*	Partial retinal artery occlusion			H34.21*	Partial retinal artery occlusion			H34.21*	Partial retinal artery occlusion			H34.21*	Partial retinal artery occlusion			H34.21*	Partial retinal artery occlusion			H34.21*	Partial retinal artery occlusion			H34.21*	Partial retinal artery occlusion			H34.21*	Partial retinal artery occlusion			H34.21*	Partial retinal artery occlusion			H34.21*	Partial retinal artery occlusion			H34.21*	Partial retinal artery occlusion			H34.21*	Partial retinal artery occlusion			H34.21*	Partial retinal artery occlusion			H34.21*	Partial retinal artery occlusion			H34.21*	Partial retinal artery occlusion			H34.21*	Partial retinal artery occlusion			H34.21*	Partial retinal artery occlusion			H34.21*	Partial retinal artery occlusion			H34.21*	Partial retinal artery occlusion			H34.21*	Partial retinal artery occlusion			H34.21*	Partial retinal artery occlusion			H34.21*	Partial retinal artery occlusion			H34.21*	Partial retinal artery occlusion			H34.21*	Partial retinal artery occlusion			H34.21*	Partial retinal artery occlusion			H34.21*	Partial retinal artery occlusion			H34.21*	Partial retinal artery occlusion			H34.21*	Partial retinal artery occlusion			H34.21*	Partial retinal artery occlusion			H34.21*	Partial retinal artery occlusion			H34.21*	Partial retinal artery occlusion			H34.21*	Partial retinal artery occlusion			H34.21*	Partial retinal artery occlusion			H34.21*	Partial retinal artery occlusion			H34.21*	Partial retinal artery occlusion			H34.21*	Partial retinal artery occlusion			H34.21*	Partial retinal artery occlusion			H34.21*	Partial retinal artery occlusion			H34.21*	Partial retinal artery occlusion			H34.21*	Partial retinal artery occlusion			H34.21*	Partial retinal artery occlusion			H34.21*	Partial retinal artery occlusion			H34.21*	Partial retinal artery occlusion			H34.21*	Partial retinal artery occlusion			H34.21*	Partial retinal artery occlusion			H34.21*	Partial retinal artery occlusion			H34.21*	Partial retinal artery occlusion			H34.21*	Partial retinal artery occlusion			H34.21*	Partial retinal artery occlusion			H34.21*	Partial retinal artery occlusion			H34.21*	Partial retinal artery occlusion			H34.21*	Partial retinal artery occlusion			H34.21*	Partial retinal artery occlusion			H34.21*	Partial retinal artery occlusion			H34.21*	Partial retinal artery occlusion			H34.21*	Partial retinal artery occlusion			H34.21*	Partial retinal artery occlusion			H34.21*	Partial retinal artery occlusion			H34.21*	Partial retinal artery occlusion			H34.21*	Partial retinal artery occlusion			H34.21*	Partial retinal artery occlusion			H34.21*	Partial retinal artery occlusion			H34.21*	Partial retinal artery occlusion			H34.21*	Partial retinal artery occlusion			H34.21*	Partial retinal artery occlusion			H34.21*	Partial retinal artery occlusion			H34.21*	Partial retinal artery occlusion			H34.21*	Partial retinal artery occlusion			H34.21*	Partial retinal artery occlusion			H34.21*	Partial retinal artery occlusion			H34.21*	Partial retinal artery occlusion			H34.21*	Partial retinal artery occlusion			H34.21*	Partial retinal artery occlusion			H34.21*	Partial retinal artery occlusion			H34.21*	Partial retinal artery occlusion			H34.21*	Partial retinal artery occlusion			H34.21*	Partial retinal artery occlusion			H34.21*	Partial retinal artery occlusion			H34.21*	Partial retinal artery occlusion			H34.21*	Partial retinal artery occlusion			H34.21*	Partial retinal artery occlusion			H34.21*	Partial retinal artery occlusion			H34.21*	Partial retinal artery occlusion			H34.21*	Partial retinal artery occlusion			H34.21*	Partial retinal artery occlusion			H34.21*	Partial retinal artery occlusion			H34.21*	Partial retinal artery occlusion			H34.21*	Partial retinal artery occlusion			H34.21*	Partial retinal artery occlusion			H34.21*	Partial retinal artery occlusion			H34.21*	Partial retinal artery occlusion			H34.21*	Partial retinal artery occlusion			H34.21*	Partial retinal artery occlusion			H34.21*	Partial retinal artery occlusion			H34.21*	Partial retinal artery occlusion			H34.21*	Partial retinal artery occlusion			H34.21*	Partial retinal artery occlusion			H34.21*	Partial retinal artery occlusion			H34.21*	Partial retinal artery occlusion			H34.21*	Partial retinal artery occlusion			H34.21*	Partial retinal artery occlusion			H34.21*	Partial retinal artery occlusion			H34.21*	Partial retinal artery occlusion			H34.21*	Partial retinal artery occlusion			H34.21*	Partial retinal artery occlusion			H34.21*	Partial retinal artery occlusion			H34.21*	Partial retinal artery occlusion			H34.21*	Partial retinal artery occlusion			H34.21*	Partial retinal artery occlusion			H34.21*	Partial retinal artery occlusion			H34.21*	Partial retinal artery occlusion			H34.21*	Partial retinal artery occlusion			H34.21*	Partial retinal artery occlusion			H34.21*	Partial retinal artery occlusion			H34.21*	Partial retinal artery occlusion			H34.21*	Partial retinal artery occlusion			H34.21*	Partial retinal artery occlusion			H34.21*	Partial retinal artery occlusion			H34.21*	Partial retinal artery occlusion			H34.21*	Partial retinal artery occlusion			H34.21*	Partial retinal artery occlusion			H34.21*	Partial retinal artery occlusion			H34.21*	Partial retinal artery occlusion			H34.21*	Partial retinal artery occlusion			H34.21*	Partial retinal artery occlusion			H34.21*	Partial retinal artery occlusion			H34.21*	Partial retinal artery occlusion			H34.21*	Partial retinal artery occlusion			H34.21*	Partial retinal artery occlusion			H34.21*	Partial retinal artery occlusion			H34.21*	Partial retinal artery occlusion			H34.21*	Partial retinal artery occlusion			H34.21*	Partial retinal artery occlusion			H34.21*	Partial retinal artery occlusion			H34.21*	Partial retinal artery occlusion			H34.21*	Partial retinal artery occlusion			H34.21*	Partial retinal artery occlusion			H34.21*	Partial retinal artery occlusion			H34.21*	Partial retinal artery occlusion			H34.21*	Partial retinal artery occlusion			H34.21*	Partial retinal artery occlusion			H34.21*	Partial retinal artery occlusion			H34.21*	Partial retinal artery occlusion			H34.21*	Partial retinal artery occlusion			H34.21*	Partial retinal artery occlusion			H34.21*	Partial retinal artery occlusion			H34.21*	Partial retinal artery occlusion			H34.21*	Partial retinal artery occlusion			H34.21*	Partial retinal artery occlusion			H34.21*	Partial retinal artery occlusion			H34.21*	Partial retinal artery occlusion			H34.21*	Partial retinal artery occlusion			H34.21*	Partial retinal artery occlusion			H34.21*	Partial retinal artery occlusion			H34.21*	Partial retinal artery occlusion			H34.21*	Partial retinal artery occlusion			H34.21*	Partial retinal artery occlusion			H34.21*	Partial retinal artery occlusion			H34.21*	Partial retinal artery occlusion			H34.21*	Partial retinal artery occlusion			H34.21*	Partial retinal artery occlusion			H34.21*	Partial retinal artery occlusion			H34.21*	Partial retinal artery occlusion			H34.21*	Partial retinal artery occlusion			H34.21*	Partial retinal artery occlusion			H34.21*	Partial retinal artery occlusion			H34.21*	Partial retinal artery occlusion			H34.21*	Partial retinal artery occlusion			H34.21*	Partial retinal artery occlusion			H34.21*	Partial retinal artery occlusion			H34.21*	Partial retinal artery occlusion			H34.21*	Partial retinal artery occlusion			H34.21*	Partial retinal artery occlusion			H34.21*	Partial retinal artery occlusion			H34.21*	Partial retinal artery occlusion			H34.21*	Partial retinal artery occlusion			H34.21*	Partial retinal artery occlusion			H34.21*	Partial retinal artery occlusion			H34.21*	Partial retinal artery occlusion			H34.21*	Partial retinal artery occlusion			H34.21*	Partial retinal artery occlusion			H34.21*	Partial retinal artery occlusion			H34.21*	Partial retinal artery occlusion			H34.21*	Partial retinal artery occlusion			H34.21*	Partial retinal artery occlusion			H34.21*	Partial retinal artery occlusion			H34.21*	Partial retinal artery occlusion			H34.21*	Partial retinal artery occlusion			H34.21*	Partial retinal artery occlusion			H34.21*	Partial retinal artery occlusion			H34.21*	Partial retinal artery occlusion			H34.21*	Partial retinal artery occlusion			H34.21*	Partial retinal artery occlusion			H34.21*	Partial retinal artery occlusion			H34.21*	Partial retinal artery occlusion			H34.21*	Partial retinal artery occlusion			H34.21*	Partial retinal artery occlusion			H34.21*	Partial retinal artery occlusion			H34.21*	Partial retinal artery occlusion			H34.21*	Partial retinal artery occlusion			H34.21*	Partial retinal artery occlusion			H34.21*	Partial retinal artery occlusion			H34.21*	Partial retinal artery occlusion			H34.21*	Partial retinal artery occlusion			H34.21*	Partial retinal artery occlusion			H34.21*	Partial retinal artery occlusion			H34.21*	Partial retinal artery occlusion			H34.21*	Partial retinal artery occlusion			H34.21*	Partial retinal artery occlusion			H34.21*	Partial retinal artery occlusion			H34.21*	Partial retinal artery occlusion			H34.21*	Partial retinal artery occlusion			H34.21*	Partial retinal artery occlusion			H34.21*	Partial retinal artery occlusion			H34.21*	Partial retinal artery occlusion			H34.21*	Partial retinal artery occlusion			H34.21*	Partial retinal artery occlusion			H34.21*	Partial retinal artery occlusion			H34.21*	Partial retinal artery occlusion			H34.21*	Partial retinal artery occlusion			H34.21*	Partial retinal artery occlusion			H34.21*	Partial retinal artery occlusion			H34.21*	Partial retinal artery occlusion			H34.21*	Partial retinal artery occlusion			H34.21*	Partial retinal artery occlusion			H34.21*	Partial retinal artery occlusion			H34.21*	Partial retinal artery occlusion			H34.21*	Partial retinal artery occlusion			H34.21*	Partial retinal artery occlusion			H34.21*	Partial retinal artery occlusion			H34.21*	Partial retinal artery occlusion			H34.21*	Partial retinal artery occlusion			H34.21*	Partial retinal artery occlusion			H34.21*	Partial retinal artery occlusion			H34.21*	Partial retinal artery occlusion			H34.21*	Partial retinal artery occlusion			H34.21*	Partial retinal artery occlusion			H34.21*	Partial retinal artery occlusion			H34.21*	Partial retinal artery occlusion			H34.21*	Partial retinal artery occlusion			H34.21*	Partial retinal artery occlusion			H34.21*	Partial retinal artery occlusion			H34.21*	Partial retinal artery occlusion			H34.21*	Partial retinal artery occlusion			H34.21*	Partial retinal artery occlusion			H34.21*	Partial retinal artery occlusion			H34.21*	Partial retinal artery occlusion			H34.21*	Partial retinal artery occlusion			H34.21*	Partial retinal artery occlusion			H34.21*	Partial retinal artery occlusion			H34.21*	Partial retinal artery occlusion			H34.21*	Partial retinal artery occlusion			H34.21*	Partial retinal artery occlusion			H34.21*	Partial retinal artery occlusion			H34.21*	Partial retinal artery occlusion			H34.21*	Partial retinal artery occlusion			H34.21*	Partial retinal artery occlusion			H34.21*	Partial retinal artery occlusion			H34.21*	Partial retinal artery occlusion			H34.21*	Partial retinal artery occlusion			H34.21*	Partial retinal artery occlusion			H34.21*	Partial retinal artery occlusion			H34.21*	Partial retinal artery occlusion			H34.21*	Partial retinal artery occlusion			H34.21*	Partial retinal artery occlusion			H34.21*	Partial retinal artery occlusion			H34.21*	Partial retinal artery occlusion			H34.21*	Partial retinal artery occlusion			H34.21*	Partial retinal artery occlusion			H34.21*	Partial retinal artery occlusion			H34.21*	Partial retinal artery occlusion			H34.21*	Partial retinal artery occlusion			H34.21*	Partial retinal artery occlusion			H34.21*	Partial retinal artery occlusion			H34.21*	Partial retinal artery occlusion			H34.21*	Partial retinal artery occlusion			H34.21*	Partial retinal artery occlusion			H34.21*	Partial retinal artery occlusion			H34.21*	Partial retinal artery occlusion			H34.21*	Partial retinal artery occlusion			H34.21*	Partial retinal artery occlusion			H34.21*	Partial retinal artery occlusion			H34.21*	Partial retinal artery occlusion			H34.21*	Partial retinal artery occlusion			H34.21*	Partial retinal artery occlusion			H34.21*	Partial retinal artery occlusion			H34.21*	Partial retinal artery occlusion			H34.21*	Partial retinal artery occlusion			H34.21*	Partial retinal artery occlusion			H34.21*	Partial retinal artery occlusion			H34.21*	Partial retinal artery occlusion			H34.21*	Partial retinal artery occlusion			H34.21*	Partial retinal artery occlusion			H34.21*	Partial retinal artery occlusion			H34.21*	Partial retinal artery occlusion			H34.21*	Partial retinal artery occlusion			H34.21*	Partial retinal artery occlusion			H34.21*	Partial retinal artery occlusion			H34.21*	Partial retinal artery occlusion			H34.21*	Partial retinal artery occlusion			H34.21*	Partial retinal artery occlusion			H34.21*	Partial retinal artery occlusion			H34.21*	Partial retinal artery occlusion			H34.21*	Partial retinal artery occlusion			H34.21*	Partial retinal artery occlusion			H34.21*	Partial retinal artery occlusion			H34.21*	Partial retinal artery occlusion			H34.21*	Partial retinal artery occlusion			H34.21*	Partial retinal artery occlusion			H34.21*	Partial retinal artery occlusion			H34.21*	Partial retinal artery occlusion			H34.21*	Partial retinal artery occlusion			H34.21*	Partial retinal artery occlusion			H34.21*	Partial retinal artery occlusion			H34.21*	Partial retinal artery occlusion			H34.21*	Partial retinal artery occlusion			H34.21*	Partial retinal artery occlusion			H34.21*	Partial retinal artery occlusion			H34.21*	Partial retinal artery occlusion			H34.21*	Partial retinal artery occlusion			H34.21*	Partial retinal artery occlusion			H34.21*	Partial retinal artery occlusion			H34.21*	Partial retinal artery occlusion			H34.21*	Partial retinal artery occlusion			H34.21*	Partial retinal artery occlusion			H34.21*	Partial retinal artery occlusion			H34.21*	Partial retinal artery occlusion			H34.21*	Partial retinal artery occlusion			H34.21*	Partial retinal artery occlusion			H34.21*	Partial retinal artery occlusion			H34.21*	Partial retinal artery occlusion			H34.21*	Partial retinal artery occlusion			H34.21*	Partial retinal artery occlusion			H34.21*	Partial retinal artery occlusion			H34.21*	Partial retinal artery occlusion			H34.21*	Partial retinal artery occlusion			H34.21*	Partial retinal artery occlusion			H34.21*	Partial retinal artery occlusion			H34.21*	Partial retinal artery occlusion			H34.21*	Partial retinal artery occlusion			H34.21*	Partial retinal artery occlusion			H34.21*	Partial retinal artery occlusion			H34.21*	Partial retinal artery occlusion			H34.21*	Partial retinal artery occlusion			H34.21*	Partial retinal artery occlusion			H34.21*	Partial retinal artery occlusion			H34.21*	Partial retinal artery occlusion			H34.21*	Partial retinal artery occlusion			H34.21*	Partial retinal artery occlusion			H34.21*	Partial retinal artery occlusion			H34.21*	Partial retinal artery occlusion			H34.21*	Partial retinal artery occlusion			H34.21*	Partial retinal artery occlusion			H34.21*	Partial retinal artery occlusion			H34.21*	Partial retinal artery occlusion			H34.21*	Partial retinal artery occlusion			H34.21*	Partial retinal artery occlusion			H34.21*	Partial retinal artery occlusion			H34.21*	Partial retinal artery occlusion			H34.21*	Partial retinal artery occlusion			H34.21*	Partial retinal artery occlusion			H34.21*	Partial retinal artery occlusion			H34.21*	Partial retinal artery occlusion			H34.21*	Partial retinal artery occlusion			H34.21*	Partial retinal artery occlusion			H34.21*	Partial retinal artery occlusion			H34.21*	Partial retinal artery occlusion			H34.21*	Partial retinal artery occlusion			H34.21*	Partial retinal artery occlusion			H34.21*	Partial retinal artery occlusion			H34.21*	Partial retinal artery occlusion			H34.21*	Partial retinal artery occlusion			H34.21*	Partial retinal artery occlusion			H34.21*	Partial retinal artery occlusion			H34.21*	Partial retinal artery occlusion			H34.21*	Partial retinal artery occlusion			H34.21*	Partial retinal artery occlusion			H34.21*	Partial retinal artery occlusion			H34.21*	Partial retinal artery occlusion			H34.21*	Partial retinal artery occlusion			H34.21*	Partial retinal artery occlusion			H34.21*	Partial retinal artery occlusion			H34.21*	Partial retinal artery occlusion			H34.21*	Partial retinal artery occlusion			H34.21*	Partial retinal artery occlusion			H34.21*	Partial retinal artery occlusion			H34.21*	Partial retinal artery occlusion			H34.21*	Partial retinal artery occlusion			H34.21*	Partial retinal artery occlusion			H34.21*	Partial retinal artery occlusion			H34.21*	Partial retinal artery occlusion			H34.21*	Partial retinal artery occlusion			H34.21*	Partial retinal artery occlusion			H34.21*	Partial retinal artery occlusion			H34.21*	Partial retinal artery occlusion			H34.21*	Partial retinal artery occlusion			H34.21*	Partial retinal artery occlusion			H34.21*	Partial retinal artery occlusion			H34.21*	Partial retinal artery occlusion			H34.21*	Partial retinal artery occlusion			H34.21*	Partial retinal artery occlusion			H34.21*	Partial retinal artery occlusion			H34.21*	Partial retinal artery occlusion			H34.21*	Partial retinal artery occlusion			H34.21*	Partial retinal artery occlusion			H34.21*	Partial retinal artery occlusion			H34.21*	Partial retinal artery occlusion			H34.21*	Partial retinal artery occlusion			H34.21*	Partial retinal artery occlusion			H34.21*	Partial retinal artery occlusion			H34.21*	Partial retinal artery occlusion			H34.21*	Partial retinal artery occlusion			H34.21*	Partial retinal artery occlusion			H34.21*	Partial retinal artery occlusion			H34.21*	Partial retinal artery occlusion			H34.21*	Partial retinal artery occlusion			H34.21*	Partial retinal artery occlusion			H34.21*	Partial retinal artery occlusion			H34.21*	Partial retinal artery occlusion			H34.21*	Partial retinal artery occlusion			H34.21*	Partial retinal artery occlusion			H34.21*	Partial retinal artery occlusion			H34.21*	Partial retinal artery occlusion			H34.21*	Partial retinal artery occlusion			H34.21*	Partial retinal artery occlusion			H34.21*	Partial retinal artery occlusion			H34.21*	Partial retinal artery occlusion			H34.21*	Partial retinal artery occlusion			H34.21*	Partial retinal artery occlusion			H34.21*	Partial retinal artery occlusion			H34.21*	Partial retinal artery occlusion			H34.21*	Partial retinal artery occlusion			H34.21*	Partial retinal artery occlusion			H34.21*	Partial retinal artery occlusion			H34.21*	Partial retinal artery occlusion			H34.21*	Partial retinal artery occlusion			H34.21*	Partial retinal artery occlusion			H34.21*	Partial retinal artery occlusion			H34.21*	Partial retinal artery occlusion			H34.21*	Partial retinal artery occlusion			H34.21*	Partial retinal artery occlusion			H34.21*	Partial retinal artery occlusion			H34.21*	Partial retinal artery occlusion			H34.21*	Partial retinal artery occlusion			H34.21*	Partial retinal artery occlusion			H34.21*	Partial retinal artery occlusion			H34.21*	Partial retinal artery occlusion			H34.21*	Partial retinal artery occlusion			H34.21*	Partial retinal artery occlusion			H34.21*	Partial retinal artery occlusion			H34.21*	Partial retinal artery occlusion			H34.21*	Partial retinal artery occlusion			H34.21*	Partial retinal artery occlusion			H34.21*	Partial retinal artery occlusion			H34.21*	Partial retinal artery occlusion			H34.21*	Partial retinal artery occlusion			H34.21*	Partial retinal artery occlusion			H34.21*	Partial retinal artery occlusion			H34.21*	Partial retinal artery occlusion			H34.21*	Partial retinal artery occlusion			H34.21*	Partial retinal artery occlusion			H34.21*	Partial retinal artery occlusion			H34.21*	Partial retinal artery occlusion			H34.21*	Partial retinal artery occlusion			H34.21*	Partial retinal artery occlusion			H34.21*	Partial retinal artery occlusion			H34.21*	Partial retinal artery occlusion			H34.21*	Partial retinal artery occlusion			H34.21*	Partial retinal artery occlusion			H34.21*	Partial retinal artery occlusion			H34.21*	Partial retinal artery occlusion			H34.21*	Partial retinal artery occlusion			H34.21*	Partial retinal artery occlusion			H34.21*	Partial retinal artery occlusion			H34.21*	Partial retinal artery occlusion			H34.21*	Partial retinal artery occlusion			H34.21*	Partial retinal artery occlusion			H34.21*	Partial retinal artery occlusion			H34.21*	Partial retinal artery occlusion			H34.21*	Partial retinal artery occlusion			H34.21*	Partial retinal artery occlusion			H34.21*	Partial retinal artery occlusion			H34.21*	Partial retinal artery occlusion			H34.21*	Partial retinal artery occlusion			H34.21*	Partial retinal artery occlusion			H34.21*	Partial retinal artery occlusion			H34.21*	Partial retinal artery occlusion			H34.21*	Partial retinal artery occlusion			H34.21*	Partial retinal artery occlusion			H34.21*	Partial retinal artery occlusion			H34.21*	Partial retinal artery occlusion			H34.21*	Partial retinal artery occlusion			H34.21*	Partial retinal artery occlusion			H34.21*	Partial retinal artery occlusion			H34.21*	Partial retinal artery occlusion			H34.21*	Partial retinal artery occlusion			H34.21*	Partial retinal artery occlusion			H34.21*	Partial retinal artery occlusion			H34.21*	Partial retinal artery occlusion			H34.21*	Partial retinal artery occlusion			H34.21*	Partial retinal artery occlusion			H34.21*	Partial retinal artery occlusion			H34.21*	Partial retinal artery occlusion			H34.21*	Partial retinal artery occlusion			H34.21*	Partial retinal artery occlusion			H34.21*	Partial retinal artery occlusion			H34.21*	Partial retinal artery occlusion			H34.21*	Partial retinal artery occlusion			H34.21*	Partial retinal artery occlusion			H34.21*	Partial retinal artery occlusion			H34.21*	Partial retinal artery occlusion			H34.21*	Partial retinal artery occlusion			H34.21*	Partial retinal artery occlusion			H34.21*	Partial retinal artery occlusion			H34.21*	Partial retinal artery occlusion			H34.21*	Partial retinal artery occlusion			H34.21*	Partial retinal artery occlusion			H34.21*	Partial retinal artery occlusion			H34.21*	Partial retinal artery occlusion			H34.21*	Partial retinal artery occlusion			H34.21*	Partial retinal artery occlusion			H34.21*	Partial retinal artery occlusion			H34.21*	Partial retinal artery occlusion			H34.21*	Partial retinal artery occlusion			H34.21*	Partial retinal artery occlusion			H34.21*	Partial retinal artery occlusion			H34.21*	Partial retinal artery occlusion			H34.21*	Partial retinal artery occlusion			H34.21*	Partial retinal artery occlusion			H34.21*	Partial retinal artery occlusion			H34.21*	Partial retinal artery occlusion			H34.21*	Partial retinal artery occlusion			H34.21*	Partial retinal artery occlusion			H34.21*	Partial retinal artery occlusion			H34.21*	Partial retinal artery occlusion			H34.21*	Partial retinal artery occlusion			H34.21*	Partial retinal artery occlusion			H34.21*	Partial retinal artery occlusion			H34.21*	Partial retinal artery occlusion			H34.21*	Partial retinal artery occlusion			H34.21*	Partial retinal artery occlusion			H34.21*	Partial retinal artery occlusion			H34.21*	Partial retinal artery occlusion			H34.21*	Partial retinal artery occlusion			H34.21*	Partial retinal artery occlusion			H34.21*	Partial retinal artery occlusion			H34.21*	Partial retinal artery occlusion			H34.21*	Partial retinal artery occlusion			H34.21*	Partial retinal artery occlusion			H34.21*	Partial retinal artery occlusion			H34.21*	Partial retinal artery occlusion			H34.21*	Partial retinal artery occlusion			H34.21*	Partial retinal artery occlusion			H34.21*	Partial retinal artery occlusion			H34.21*	Partial retinal artery occlusion			H34.21*	Partial retinal artery occlusion			H34.21*	Partial retinal artery occlusion			H34.21*	Partial retinal artery occlusion			H34.21*	Partial retinal artery occlusion			H34.21*	Partial retinal artery occlusion			H34.21*	Partial retinal artery occlusion			H34.21*	Partial retinal artery occlusion			H34.21*	Partial retinal artery occlusion			H34.21*	Partial retinal artery occlusion			H34.21*	Partial retinal artery occlusion			H34.21*	Partial retinal artery occlusion			H34.21*	Partial retinal artery occlusion			H34.21*	Partial retinal artery occlusion			H34.21*	Partial retinal artery occlusion			H34.21*	Partial retinal artery occlusion			H34.21*	Partial retinal artery occlusion			H34.21*	Partial retinal artery occlusion			H34.21*	Partial retinal artery occlusion			H34.21*	Partial retinal artery occlusion			H34.21*	Partial retinal artery occlusion			H34.21*	Partial retinal artery occlusion			H34.21*	Partial retinal artery occlusion			H34.21*	Partial retinal artery occlusion			H34.21*	Partial retinal artery occlusion			H34.21*	Partial retinal artery occlusion			H34.21*	Partial retinal artery occlusion			H34.21*	Partial retinal artery occlusion			H34.21*	Partial retinal artery occlusion			H34.21*	Partial retinal artery occlusion			H34.21*	Partial retinal artery occlusion			H34.21*	Partial retinal artery occlusion			H34.21*	Partial retinal artery occlusion			H34.21*	Partial retinal artery occlusion			H34.21*	Partial retinal artery occlusion			H34.21*	Partial retinal artery occlusion			H34.21*	Partial retinal artery occlusion			H34.21*	Partial retinal artery occlusion			H34.21*	Partial retinal artery occlusion			H34.21*	Partial retinal artery occlusion			H34.21*	Partial retinal artery occlusion			H34.21*	Partial retinal artery occlusion			H34.21*	Partial retinal artery occlusion			H34.21*	Partial retinal artery occlusion			H34.21*	Partial retinal artery occlusion			H34.21*	Partial retinal artery occlusion			H34.21*	Partial retinal artery occlusion			H34.21*	Partial retinal artery occlusion			H34.21*	Partial retinal artery occlusion			H34.21*	Partial retinal artery occlusion			H34.21*	Partial retinal artery occlusion			H34.21*	Partial retinal artery occlusion			H34.21*	Partial retinal artery occlusion			H34.21*	Partial retinal artery occlusion			H34.21*	Partial retinal artery occlusion			H34.21*	Partial retinal artery occlusion			H34.21*	Partial retinal artery occlusion			H34.21*	Partial retinal artery occlusion			H34.21*	Partial retinal artery occlusion			H34.21*	Partial retinal artery occlusion			H34.21*	Partial retinal artery occlusion			H34.21*	Partial retinal artery occlusion			H34.21*	Partial retinal artery occlusion			H34.21*	Partial retinal artery occlusion			H34.21*	Partial retinal artery occlusion			H34.21*	Partial retinal artery occlusion			H34.21*	Partial retinal artery occlusion			H34.21*	Partial retinal artery occlusion			H34.21*	Partial retinal artery occlusion			H34.21*	Partial retinal artery occlusion			H34.21*	Partial retinal artery occlusion			H34.21*	Partial retinal artery occlusion			H34.21*	Partial retinal artery occlusion			H34.21*	Partial retinal artery occlusion			H34.21*	Partial retinal artery occlusion			H34.21*	Partial retinal artery occlusion			H34.21*	Partial retinal artery occlusion			H34.21*	Partial retinal artery occlusion			H34.21*	Partial retinal artery occlusion			H34.21*	Partial retinal artery occlusion			H34.21*	Partial retinal artery occlusion			H34.21*	Partial retinal artery occlusion			H34.21*	Partial retinal artery occlusion			H34.21*	Partial retinal artery occlusion			H34.21*	Partial retinal artery occlusion			H34.21*	Partial retinal artery occlusion			H34.21*	Partial retinal artery occlusion			H34.21*	Partial retinal artery occlusion			H34.21*	Partial retinal artery occlusion			H34.21*	Partial retinal artery occlusion			H34.21*	Partial retinal artery occlusion			H34.21*	Partial retinal artery occlusion			H34.21*	Partial retinal artery occlusion			H34.21*	Partial retinal artery occlusion			H34.21*	Partial retinal artery occlusion			H34.21*	Partial retinal artery occlusion			H34.21*	Partial retinal artery occlusion			H34.21*	Partial retinal artery occlusion			H34.21*	Partial retinal artery occlusion			H34.21*	Partial retinal artery occlusion			H34.21*	Partial retinal artery occlusion			H34.21*	Partial retinal artery occlusion			H34.21*	Partial retinal artery occlusion			H34.21*	Partial retinal artery occlusion			H34.21*	Partial retinal artery occlusion			H34.21*	Partial retinal artery occlusion			H34.21*	Partial retinal artery occlusion			H34.21*	Partial retinal artery occlusion			H34.21*	Partial retinal artery occlusion			H34.21*	Partial retinal artery occlusion			H34.21*	Partial retinal artery occlusion			H34.21*	Partial retinal artery occlusion			H34.21*	Partial retinal artery occlusion			H34.21*	Partial retinal artery occlusion			H34.21*	Partial retinal artery occlusion			H34.21*	Partial retinal artery occlusion			H34.21*	Partial retinal artery occlusion			H34.21*	Partial retinal artery occlusion			H34.21*	Partial retinal artery occlusion			H34.21*	Partial retinal artery occlusion			H34.21*	Partial retinal artery occlusion			H34.21*	Partial retinal artery occlusion			H34.21*	Partial retinal artery occlusion			H34.21*	Partial retinal artery occlusion			H34.21*	Partial retinal artery occlusion			H34.21*	Partial retinal artery occlusion			H34.21*	Partial retinal artery occlusion			H34.21*	Partial retinal artery occlusion			H34.21*	Partial retinal artery occlusion			H34.21*	Partial retinal artery occlusion			H34.21*	Partial retinal artery occlusion			H34.21*	Partial retinal artery occlusion			H34.21*	Partial retinal artery occlusion			H34.21*	Partial retinal artery occlusion			H34.21*	Partial retinal artery occlusion			H34.21*	Partial retinal artery occlusion			H34.21*	Partial retinal artery occlusion			H34.21*	Partial retinal artery occlusion			H34.21*	Partial retinal artery occlusion			H34.21*	Partial retinal artery occlusion			H34.21*	Partial retinal artery occlusion			H34.21*	Partial retinal artery occlusion			H34.21*	Partial retinal artery occlusion			H34.21*	Partial retinal artery occlusion			H34.21*	Partial retinal artery occlusion			H34.21*	Partial retinal artery occlusion			H34.21*	Partial retinal artery occlusion			H34.21*	Partial retinal artery occlusion			H34.21*	Partial retinal artery occlusion			H34.21*	Partial retinal artery occlusion			H34.21*	Partial retinal artery occlusion			H34.21*	Partial retinal artery occlusion			H34.21*	Partial retinal artery occlusion			H34.21*	Partial retinal artery occlusion			H34.21*	Partial retinal artery occlusion			H34.21*	Partial retinal artery occlusion			H34.21*	Partial retinal artery occlusion			H34.21*	Partial retinal artery occlusion			H34.21*	Partial retinal artery occlusion			H34.21*	Partial retinal artery occlusion			H34.21*	Partial retinal artery occlusion			H34.21*	Partial retinal artery occlusion			H34.21*	Partial retinal artery occlusion			H34.21*	Partial retinal artery occlusion			H34.21*	Partial retinal artery occlusion			H34.21*	Partial retinal artery occlusion			H34.21*	Partial retinal artery occlusion			H34.21*	Partial retinal artery occlusion			H34.21*	Partial retinal artery occlusion			H34.21*	Partial retinal artery occlusion			H34.21*	Partial retinal artery occlusion			H34.21*	Partial retinal artery occlusion			H34.21*	Partial retinal artery occlusion			H34.21*	Partial retinal artery occlusion			H34.21*	Partial retinal artery occlusion			H34.21*	Partial retinal artery occlusion			H34.21*	Partial retinal artery occlusion			H34.21*	Partial retinal artery occlusion			H34.21*	Partial retinal artery occlusion			H34.21*	Partial retinal artery occlusion			H34.21*	Partial retinal artery occlusion			H34.21*	Partial retinal artery occlusion			H34.21*	Partial retinal artery occlusion			H34.21*	Partial retinal artery occlusion			H34.21*	Partial retinal artery occlusion			H34.21*	Partial retinal artery occlusion			H34.21*	Partial retinal artery occlusion			H34.21*	Partial retinal artery occlusion			H34.21*	Partial retinal artery occlusion			H34.21*	Partial retinal artery occlusion			H34.21*	Partial retinal artery occlusion			H34.21*	Partial retinal artery occlusion			H34.21*	Partial retinal artery occlusion			H34.21*	Partial retinal artery occlusion			H34.21*	Partial retinal artery occlusion			H34.21*	Partial retinal artery occlusion			H34.21*	Partial retinal artery occlusion			H34.21*	Partial retinal artery occlusion			H34.21*	Partial retinal artery occlusion			H34.21*	Partial retinal artery occlusion			H34.21*	Partial retinal artery occlusion			H34.21*	Partial retinal artery occlusion			H34.21*	Partial retinal artery occlusion			H34.21*	Partial retinal artery occlusion			H34.21*	Partial retinal artery occlusion			H34.21*	Partial retinal artery occlusion			H34.21*	Partial retinal artery occlusion			H34.21*	Partial retinal artery occlusion			H34.21*	Partial retinal artery occlusion			H34.21*	Partial retinal artery occlusion			H34.21*	Partial retinal artery occlusion			H34.21*	Partial retinal artery occlusion			H34.21*	Partial retinal artery occlusion			H34.21*	Partial retinal artery occlusion			H34.21*	Partial retinal artery occlusion			H34.21*	Partial retinal artery occlusion			H34.21*	Partial retinal artery occlusion			H34.21*	Partial retinal artery occlusion			H34.21*	Partial retinal artery occlusion			H34.21*	Partial retinal artery occlusion			H34.21*	Partial retinal artery occlusion			H34.21*	Partial retinal artery occlusion			H34.21*	Partial retinal artery occlusion			H34.21*	Partial retinal artery occlusion			H34.21*	Partial retinal artery occlusion			H34.21*	Partial retinal artery occlusion			H34.21*	Partial retinal artery occlusion			H34.21*	Partial retinal artery occlusion			H34.21*	Partial retinal artery occlusion			H34.21*	Partial retinal artery occlusion			H34.21*	Partial retinal artery occlusion			H34.21*	Partial retinal artery occlusion			H34.21*	Partial retinal artery occlusion			H34.21*	Partial retinal artery occlusion			H34.21*	Partial retinal artery occlusion			H34.21*	Partial retinal artery occlusion			H34.21*	Partial retinal artery occlusion			H34.21*	Partial retinal artery occlusion			H34.21*	Partial retinal artery occlusion			H34.21*	Partial retinal artery occlusion			H34.21*	Partial retinal artery occlusion			H34.21*	Partial retinal artery occlusion			H34.21*	Partial retinal artery occlusion			H34.21*	Partial retinal artery occlusion			H34.21*	Partial retinal artery occlusion			H34.21*	Partial retinal artery occlusion			H34.21*	Partial retinal artery occlusion			H34.21*	Partial retinal artery occlusion			H34.21*	Partial retinal artery occlusion			H34.21*	Partial retinal artery occlusion			H34.21*	Partial retinal artery occlusion			H34.21*	Partial retinal artery occlusion			H34.21*	Partial retinal artery occlusion			H34.21*	Partial retinal artery occlusion			H34.21*	Partial retinal artery occlusion			H34.21*	Partial retinal artery occlusion			H34.21*	Partial retinal artery occlusion			H34.21*	Partial retinal artery occlusion			H34.21*	Partial retinal artery occlusion			H34.21*	Partial retinal artery occlusion			H34.21*	Partial retinal artery occlusion			H34.21*	Partial retinal artery occlusion			H34.21*	Partial retinal artery occlusion			H34.21*	Partial retinal artery occlusion			H34.21*	Partial retinal artery occlusion			H34.21*	Partial retinal artery occlusion			H34.21*	Partial retinal artery occlusion			H34.21*	Partial retinal artery occlusion			H34.21*	Partial retinal artery occlusion			H34.21*	Partial retinal artery occlusion			H34.21*	Partial retinal artery occlusion			H34.21*	Partial retinal artery occlusion			H34.21*	Partial retinal artery occlusion			H34.21*	Partial retinal artery occlusion			H34.21*	Partial retinal artery occlusion			H34.21*	Partial retinal artery occlusion			H34.21*	Partial retinal artery occlusion			H34.21*	Partial retinal artery occlusion			H34.21*	Partial retinal artery occlusion			H34.21*	Partial retinal artery occlusion			H34.21*	Partial retinal artery occlusion			H34.21*	Partial retinal artery occlusion			H34.21*	Partial retinal artery occlusion			H34.21*	Partial retinal artery occlusion			H34.21*	Partial retinal artery occlusion			H34.21*	Partial retinal artery occlusion			H34.21*	Partial retinal artery occlusion			H34.21*	Partial retinal artery occlusion			H34.21*	Partial retinal artery occlusion			H34.21*	Partial retinal artery occlusion			H34.21*	Partial retinal artery occlusion			H34.21*	Partial retinal artery occlusion			H34.21*	Partial retinal artery occlusion			H34.21*	Partial retinal artery occlusion			H34.21*	Partial retinal artery occlusion			H34.21*	Partial retinal artery occlusion			H34.21*	Partial retinal artery occlusion			H34.21*	Partial retinal artery occlusion			H34.21*	Partial retinal artery occlusion			H34.21*	Partial retinal artery occlusion			H34.21*	Partial retinal artery occlusion			H34.21*	Partial retinal artery occlusion			H34.21*	Partial retinal artery occlusion			H34.21*	Partial retinal artery occlusion			H34.21*	Partial retinal artery occlusion			H34.21*	Partial retinal artery occlusion			H34.21*	Partial retinal artery occlusion			H34.21*	Partial retinal artery occlusion			H34.21*	Partial retinal artery occlusion			H34.21*	Partial retinal artery occlusion			H34.21*	Partial retinal artery occlusion			H34.21*	Partial retinal artery occlusion			H34.21*	Partial retinal artery occlusion			H34.21*	Partial retinal artery occlusion			H34.21*	Partial retinal artery occlusion			H34.21*	Partial retinal artery occlusion			H34.21*	Partial retinal artery occlusion			H34.21*	Partial retinal artery occlusion			H34.21*	Partial retinal artery occlusion			H34.21*	Partial retinal artery occlusion			H34.21*	Partial retinal artery occlusion			H34.21*	Partial retinal artery occlusion			H34.21*	Partial retinal artery occlusion			H34.21*	Partial retinal artery occlusion			H34.21*	Partial retinal artery occlusion			H34.21*	Partial retinal artery occlusion			H34.21*	Partial retinal artery occlusion			H34.21*	Partial retinal artery occlusion			H34.21*	Partial retinal artery occlusion			H34.21*	Partial retinal artery occlusion			H34.21*	Partial retinal artery occlusion			H34.21*	Partial retinal artery occlusion			H34.21*	Partial retinal artery occlusion			H34.21*	Partial retinal artery occlusion			H34.21*	Partial retinal artery occlusion			H34.21*	Partial retinal artery occlusion			H34.21*	Partial retinal artery occlusion			H34.21*	Partial retinal artery occlusion			H34.21*	Partial retinal artery occlusion			H34.21*	Partial retinal artery occlusion			H34.21*	Partial retinal artery occlusion			H34.21*	Partial retinal artery occlusion			H34.21*	Partial retinal artery occlusion			H34.21*	Partial retinal artery occlusion			H34.21*	Partial retinal artery occlusion			H34.21*	Partial retinal artery occlusion			H34.21*	Partial retinal artery occlusion			H34.21*	Partial retinal artery occlusion			H34.21*	Partial retinal artery occlusion			H34.21*	Partial retinal artery occlusion			H34.21*	Partial retinal artery occlusion			H34.21*	Partial retinal artery occlusion			H34.21*	Partial retinal artery occlusion			H34.21*	Partial retinal artery occlusion			H34.21*	Partial retinal artery occlusion			H34.21*	Partial retinal artery occlusion			H34.21*	Partial retinal artery occlusion			H34.21*	Partial retinal artery occlusion			H34.21*	Partial retinal artery occlusion			H34.21*	Partial retinal artery occlusion			H34.21*	Partial retinal artery occlusion			H34.21*	Partial retinal artery occlusion			H34.21*	Partial retinal artery occlusion			H34.21*	Partial retinal artery occlusion			H34.21*	Partial retinal artery occlusion			H34.21*	Partial retinal artery occlusion			H34.21*	Partial retinal artery occlusion			H34.21*	Partial retinal artery occlusion			H34.21*	Partial retinal artery occlusion			H34.21*	Partial retinal artery occlusion			H34.21*	Partial retinal artery occlusion			H34.21*	Partial retinal artery occlusion			H34.21*	Partial retinal artery occlusion			H34.21*	Partial retinal artery occlusion			H34.21*	Partial retinal artery occlusion			H34.21*	Partial retinal artery occlusion			H34.21*	Partial retinal artery occlusion			H34.21*	Partial retinal artery occlusion			H34.21*	Partial retinal artery occlusion			H34.21*	Partial retinal artery occlusion			H34.21*	Partial retinal artery occlusion			H34.21*	Partial retinal artery occlusion			H34.21*	Partial retinal artery occlusion			H34.21*	Partial retinal artery occlusion			H34.21*	Partial retinal artery occlusion			H34.21*	Partial retinal artery occlusion			H34.21*	Partial retinal artery occlusion			H34.21*	Partial retinal artery occlusion			H34.21*	Partial retinal artery occlusion			H34.21*	Partial retinal artery occlusion			H34.21*	Partial retinal artery occlusion			H34.21*	Partial retinal artery occlusion			H34.21*	Partial retinal artery occlusion			H34.21*	Partial retinal artery occlusion			H34.21*	Partial retinal artery occlusion			H34.21*	Partial retinal artery occlusion			H34.21*	Partial retinal artery occlusion			H34.21*	Partial retinal artery occlusion			H34.21*	Partial retinal artery occlusion			H34.21*	Partial retinal artery occlusion			H34.21*	Partial retinal artery occlusion			H34.21*	Partial retinal artery occlusion			H34.21*	Partial retinal artery occlusion			H34.21*	Partial retinal artery occlusion			H34.21*	Partial retinal artery occlusion			H34.21*	Partial retinal artery occlusion			H34.21*	Partial retinal artery occlusion			H34.21*	Partial retinal artery occlusion			H34.21*	Partial retinal artery occlusion			H34.21*	Partial retinal artery occlusion			H34.21*	Partial retinal artery occlusion			H34.21*	Partial retinal artery occlusion			H34.21*	Partial retinal artery occlusion			H34.21*	Partial retinal artery occlusion			H34.21*	Partial retinal artery occlusion			H34.21*	Partial retinal artery occlusion			H34.21*	Partial retinal artery occlusion			H34.21*	Partial retinal artery occlusion			H34.21*	Partial retinal artery occlusion			H34.21*	Partial retinal artery occlusion			H34.21*	Partial retinal artery occlusion			H34.21*	Partial retinal artery occlusion			H34.21*	Partial retinal artery occlusion			H34.21*	Partial retinal artery occlusion			H34.21*	Partial retinal artery occlusion			H34.21*	Partial retinal artery occlusion			H34.21*	Partial retinal artery occlusion			H34.21*	Partial retinal artery occlusion			H34.21*	Partial retinal artery occlusion			H34.21*	Partial retinal artery occlusion			H34.21*	Partial retinal artery occlusion			H34.21*	Partial retinal artery occlusion			H34.21*	Partial retinal artery occlusion			H34.21*	Partial retinal artery occlusion			H34.21*	Partial retinal artery occlusion			H34.21*	Partial retinal artery occlusion			H34.21*	Partial retinal artery occlusion			H34.21*	Partial retinal artery occlusion			H34.21*	Partial retinal artery occlusion			H34.21*	Partial retinal artery occlusion			H34.21*	Partial retinal artery occlusion			H34.21*	Partial retinal artery occlusion			H34.21*	Partial retinal artery occlusion			H34.21*	Partial retinal artery occlusion			H34.21*	Partial retinal artery occlusion			H34.21*	Partial retinal artery occlusion			H34.21*	Partial retinal artery occlusion			H34.21*	Partial retinal artery occlusion			H34.21*	Partial retinal artery occlusion			H34.21*	Partial retinal artery occlusion			H34.21*	Partial retinal artery occlusion			H34.21*	Partial retinal artery occlusion			H34.21*	Partial retinal artery occlusion			H34.21*	Partial retinal artery occlusion			H34.21*	Partial retinal artery occlusion			H34.21*	Partial retinal artery occlusion			H34.21*	Partial retinal artery occlusion			H34.21*	Partial retinal artery occlusion			H34.21*	Partial retinal artery occlusion			H34.21*	Partial retinal artery occlusion			H34.21*	Partial retinal artery occlusion			H34.21*	Partial retinal artery occlusion			H34.21*	Partial retinal artery occlusion			H34.21*	Partial retinal artery occlusion			H34.21*	Partial retinal artery occlusion			H34.21*	Partial retinal artery occlusion			H34.21*	Partial retinal artery occlusion			H34.21*	Partial retinal artery occlusion			H34.21*	Partial retinal artery occlusion			H34.21*	Partial retinal artery occlusion			H34.21*	Partial retinal artery occlusion			H34.21*	Partial retinal artery occlusion			H34.21*	Partial retinal artery occlusion			H34.21*	Partial retinal artery occlusion			H34.21*	Partial retinal artery occlusion			H34.21*	Partial retinal artery occlusion			H34.21*	Partial retinal artery occlusion			H34.21*	Partial retinal artery occlusion			H34.21*	Partial retinal artery occlusion			H34.21*	Partial retinal artery occlusion			H34.21*	Partial retinal artery occlusion			H34.21*	Partial retinal artery occlusion			H34.21*	Partial retinal artery occlusion			H34.21*	Partial retinal artery occlusion			H34.21*	Partial retinal artery occlusion			H34.21*	Partial retinal artery occlusion			H34.21*	Partial retinal artery occlusion			H34.21*	Partial retinal artery occlusion			H34.21*	Partial retinal artery occlusion			H34.21*	Partial retinal artery occlusion			H34.21*	Partial retinal artery occlusion			H34.21*	Partial retinal artery occlusion			H34.21*	Partial retinal artery occlusion			H34.21*	Partial retinal artery occlusion			H34.21*	Partial retinal artery occlusion			H34.21*	Partial retinal artery occlusion			H34.21*	Partial retinal artery occlusion			H34.21*	Partial retinal artery occlusion			H34.21*	Partial retinal artery occlusion			H34.21*	Partial retinal artery occlusion			H34.21*	Partial retinal artery occlusion			H34.21*	Partial retinal artery occlusion			H34.21*	Partial retinal artery occlusion			H34.21*	Partial retinal artery occlusion			H34.21*	Partial retinal artery occlusion			H34.21*	Partial retinal artery occlusion			H34.21*	Partial retinal artery occlusion			H34.21*	Partial retinal artery occlusion			H34.21*	Partial retinal artery occlusion			H34.21*	Partial retinal artery occlusion			H34.21*	Partial retinal artery occlusion			H34.21*	Partial retinal artery occlusion			H34.21*	Partial retinal artery occlusion			H34.21*	Partial retinal artery occlusion			H34.21*	Partial retinal artery occlusion			H34.21*	Partial retinal artery occlusion			H34.21*	Partial retinal artery occlusion			H34.21*	Partial retinal artery occlusion			H34.21*	Partial retinal artery occlusion			H34.21*	Partial retinal artery occlusion			H34.21*	Partial retinal artery occlusion			H34.21*	Partial retinal artery occlusion			H34.21*	Partial retinal artery occlusion			H34.21*	Partial retinal artery occlusion			H34.21*	Partial retinal artery occlusion			H34.21*	Partial retinal artery occlusion			H34.21*	Partial retinal artery occlusion			H34.21*	Partial retinal artery occlusion			H34.21*	Partial retinal artery occlusion			H34.21*	Partial retinal artery occlusion			H34.21*	Partial retinal artery occlusion			H34.21*	Partial retinal artery occlusion			H34.21*	Partial retinal artery occlusion			H34.21*	Partial retinal artery occlusion			H34.21*	Partial retinal artery occlusion			H34.21*	Partial retinal artery occlusion			H34.21*	Partial retinal artery occlusion			H34.21*	Partial retinal artery occlusion			H34.21*	Partial retinal artery occlusion			H34.21*	Partial retinal artery occlusion			H34.21*	Partial retinal artery occlusion			H34.21*	Partial retinal artery occlusion			H34.21*	Partial retinal artery occlusion			H34.21*	Partial retinal artery occlusion			H34.21*	Partial retinal artery occlusion			H34.21*	Partial retinal artery occlusion			H34.21*	Partial retinal artery occlusion			H34.21*	Partial retinal artery occlusion			H34.21*	Partial retinal artery occlusion			H34.21*	Partial retinal artery occlusion			H34.21*	Partial retinal artery occlusion			H34.21*	Partial retinal artery occlusion			H34.21*	Partial retinal artery occlusion			H34.21*	Partial retinal artery occlusion			H34.21*	Partial retinal artery occlusion			H34.21*	Partial retinal artery occlusion			H34.21*	Partial retinal artery occlusion			H34.21*	Partial retinal artery occlusion			H34.21*	Partial retinal artery occlusion			H34.21*	Partial retinal artery occlusion			H34.21*	Partial retinal artery occlusion			H34.21*	Partial retinal artery occlusion			H34.21*	Partial retinal artery occlusion			H34.21*	Partial retinal artery occlusion			H34.21*	Partial retinal artery occlusion			H34.21*	Partial retinal artery occlusion			H34.21*	Partial retinal artery occlusion			H34.21*	Partial retinal artery occlusion			H34.21*	Partial retinal artery occlusion			H34.21*	Partial retinal artery occlusion			H34.21*	Partial retinal artery occlusion			H34.21*	Partial retinal artery occlusion			H34.21*	Partial retinal artery occlusion			H34.21*	Partial retinal artery occlusion			H34.21*	Partial retinal artery occlusion			H34.21*	Partial retinal artery occlusion			H34.21*	Partial retinal artery occlusion			H34.21*	Partial retinal artery occlusion			H34.21*	Partial retinal artery occlusion			H34.21*	Partial retinal artery occlusion			H34.21*	Partial retinal artery occlusion			H34.21*	Partial retinal artery occlusion			H34.21*	Partial retinal artery occlusion			H34.21*	Partial retinal artery occlusion			H34.21*	Partial retinal artery occlusion			H34.21*	Partial retinal artery occlusion			H34.21*	Partial retinal artery occlusion			H34.21*	Partial retinal artery occlusion			H34.21*	Partial retinal artery occlusion			H34.21*	Partial retinal artery occlusion			H34.21*	Partial retinal artery occlusion			H34.21*	Partial retinal artery occlusion			H34.21*	Partial retinal artery occlusion			H34.21*	Partial retinal artery occlusion			H34.21*	Partial retinal artery occlusion			H34.21*	Partial retinal artery occlusion			H34.21*	Partial retinal artery occlusion			H34.21*	Partial retinal artery occlusion			H34.21*	Partial retinal artery occlusion			H34.21*	Partial retinal artery occlusion			H34.21*	Partial retinal artery occlusion			H34.21*	Partial retinal artery occlusion			H34.21*	Partial retinal artery occlusion			H34.21*	Partial retinal artery occlusion			H34.21*	Partial retinal artery occlusion			H34.21*	Partial retinal artery occlusion			H34.21*	Partial retinal artery occlusion			H34.21*	Partial retinal artery occlusion			H34.21*	Partial retinal artery occlusion			H34.21*	Partial retinal artery occlusion			H34.21*	Partial retinal artery occlusion			H34.21*	Partial retinal artery occlusion			H34.21*	Partial retinal artery occlusion			H34.21*	Partial retinal artery occlusion			H34.21*	Partial retinal artery occlusion			H34.21*	Partial retinal artery occlusion			H34.21*	Partial retinal artery occlusion			H34.21*	Partial retinal artery occlusion			H34.21*	Partial retinal artery occlusion			H34.21*	Partial retinal artery occlusion			H34.21*	Partial retinal artery occlusion			H34.21*	Partial retinal artery occlusion			H34.21*	Partial retinal artery occlusion			H34.21*	Partial retinal artery occlusion			H34.21*	Partial retinal artery occlusion			H34.21*	Partial retinal artery occlusion			H34.21*	Partial retinal artery occlusion			H34.21*	Partial retinal artery occlusion			H34.21*	Partial retinal artery occlusion			H34.21*	Partial retinal artery occlusion			H34.21*	Partial retinal artery occlusion			H34.21*	Partial retinal artery occlusion			H34.21*	Partial retinal artery occlusion			H34.21*	Partial retinal artery occlusion			H34.21*	Partial retinal artery occlusion			H34.21*	Partial retinal artery occlusion			H34.21*	Partial retinal artery occlusion			H34.21*	Partial retinal artery occlusion			H34.21*	Partial retinal artery occlusion			H34.21*	Partial retinal artery occlusion			H34.21*	Partial retinal artery occlusion			H34.21*	Partial retinal artery occlusion			H34.21*	Partial retinal artery occlusion			H34.21*	Partial retinal artery occlusion			H34.21*	Partial retinal artery occlusion			H34.21*	Partial retinal artery occlusion			H34.21*	Partial retinal artery occlusion			H34.21*	Partial retinal artery occlusion			H34.21*	Partial retinal artery occlusion			H34.21*	Partial retinal artery occlusion			H34.21*	Partial retinal artery occlusion			H34.21*	Partial retinal artery occlusion			H34.21*	Partial retinal artery occlusion			H34.21*	Partial retinal artery occlusion			H34.21*	Partial retinal artery occlusion			H34.21*	Partial retinal artery occlusion			H34.21*	Partial retinal artery occlusion			H34.21*	Partial retinal artery occlusion			H34.21*	Partial retinal artery occlusion			H34.21*	Partial retinal artery occlusion			H34.21*	Partial retinal artery occlusion			H34.21*	Partial retinal artery occlusion			H34.21*	Partial retinal artery occlusion			H34.21*	Partial retinal artery occlusion			H34.21*	Partial retinal artery occlusion			H34.21*	Partial retinal artery occlusion			H34.21*	Partial retinal artery occlusion			H34.21*	Partial retinal artery occlusion			H34.21*	Partial retinal artery occlusion			H34.21*	Partial retinal artery occlusion			H34.21*	Partial retinal artery occlusion			H34.21*	Partial retinal artery occlusion			H34.21*	Partial retinal artery occlusion			H34.21*	Partial retinal artery occlusion			H34.21*	Partial retinal artery occlusion			H34.21*	Partial retinal artery occlusion			H34.21*	Partial retinal artery occlusion			H34.21*	Partial retinal artery occlusion			H34.21*	Partial retinal artery occlusion			H34.21*	Partial retinal artery occlusion			H34.21*	Partial retinal artery occlusion			H34.21*	Partial retinal artery occlusion			H34.21*	Partial retinal artery occlusion			H34.21*	Partial retinal artery occlusion			H34.21*	Partial retinal artery occlusion			H34.21*	Partial retinal artery occlusion			H34.21*	Partial retinal artery occlusion			H34.21*	Partial retinal artery occlusion			H34.21*	Partial retinal artery occlusion			H34.21*	Partial retinal artery occlusion			H34.21*	Partial retinal artery occlusion			H34.21*	Partial retinal artery occlusion			H34.21*	Partial retinal artery occlusion			H34.21*	Partial retinal artery occlusion			H34.21*	Partial retinal artery occlusion			H34.21*	Partial retinal artery occlusion			H34.21*	Partial retinal artery occlusion			H34.21*	Partial retinal artery occlusion			H34.21*	Partial retinal artery occlusion			H34.21*	Partial retinal artery occlusion			H34.21*	Partial retinal artery occlusion			H34.21*	Partial retinal artery occlusion			H34.21*	Partial retinal artery occlusion			H34.21*	Partial retinal artery occlusion			H34.21*	Partial retinal artery occlusion			H34.21*	Partial retinal artery occlusion			H34.21*	Partial retinal artery occlusion			H34.21*	Partial retinal artery occlusion			H34.21*	Partial retinal artery occlusion			H34.21*	Partial retinal artery occlusion			H34.21*	Partial retinal artery occlusion			H34.21*	Partial retinal artery occlusion			H34.21*	Partial retinal artery occlusion			H34.21*	Partial retinal artery occlusion			H34.21*	Partial retinal artery occlusion			H34.21*	Partial retinal artery occlusion			H34.21*	Partial retinal artery occlusion			H34.21*	Partial retinal artery occlusion			H34.21*	Partial retinal artery occlusion			H34.21*	Partial retinal artery occlusion			H34.21*	Partial retinal artery occlusion			H34.21*	Partial retinal artery occlusion			H34.21*	Partial retinal artery occlusion			H34.21*	Partial retinal artery occlusion			H34.21*	Partial retinal artery occlusion			H34.21*	Partial retinal artery occlusion			H34.21*	Partial retinal artery occlusion			H34.21*	Partial retinal artery occlusion			H34.21*	Partial retinal artery occlusion			H34.21*	Partial retinal artery occlusion			H34.21*	Partial retinal artery occlusion			H34.21*	Partial retinal artery occlusion			H34.21*	Partial retinal artery occlusion			H34.21*	Partial retinal artery occlusion			H34.21*	Partial retinal artery occlusion			H34.21*	Partial retinal artery occlusion			H34.21*	Partial retinal artery occlusion			H34.21*	Partial retinal artery occlusion			H34.21*	Partial retinal artery occlusion			H34.21*	Partial retinal artery occlusion			H34.21*	Partial retinal artery occlusion			H34.21*	Partial retinal artery occlusion			H34.21*	Partial retinal artery occlusion			H34.21*	Partial retinal artery occlusion			H34.21*	Partial retinal artery occlusion			H34.21*	Partial retinal artery occlusion			H34.21*	Partial retinal artery occlusion			H34.21*	Partial retinal artery occlusion			H34.21*	Partial retinal artery occlusion			H34.21*	Partial retinal artery occlusion			H34.21*	Partial retinal artery occlusion			H34.21*	Partial retinal artery occlusion			H34.21*	Partial retinal artery occlusion			H34.21*	Partial retinal artery occlusion			H34.21*	Partial retinal artery occlusion			H34.21*	Partial retinal artery occlusion			H34.21*	Partial retinal artery occlusion			H34.21*	Partial retinal artery occlusion			H34.21*	Partial retinal artery occlusion			H34.21*	Partial retinal artery occlusion			H34.21*	Partial retinal artery occlusion			H34.21*	Partial retinal artery occlusion			H34.21*	Partial retinal artery occlusion			H34.21*	Partial retinal artery occlusion			H34.21*	Partial retinal artery occlusion			H34.21*	Partial retinal artery occlusion			H34.21*	Partial retinal artery occlusion			H34.21*	Partial retinal artery occlusion			H34.21*	Partial retinal artery occlusion			H34.21*	Partial retinal artery occlusion			H34.21*	Partial retinal artery occlusion			H34.21*	Partial retinal artery occlusion			H34.21*	Partial retinal artery occlusion			H34.21*	Partial retinal artery occlusion			H34.21*	Partial retinal artery occlusion			H34.21*	Partial retinal artery occlusion			H34.21*	Partial retinal artery occlusion			H34.21*	Partial retinal artery occlusion			H34.21*	Partial retinal artery occlusion			H34.21*	Partial retinal artery occlusion			H34.21*	Partial retinal artery occlusion			H34.21*	Partial retinal artery occlusion			H34.21*	Partial retinal artery occlusion			H34.21*	Partial retinal artery occlusion			H34.21*	Partial retinal artery occlusion			H34.21*	Partial retinal artery occlusion			H34.21*	Partial retinal artery occlusion			H34.21*	Partial retinal artery occlusion			H34.21*	Partial retinal artery occlusion			H34.21*	Partial retinal artery occlusion			H34.21*	Partial retinal artery occlusion			H34.21*	Partial retinal artery occlusion			H34.21*	Partial retinal artery occlusion			H34.21*	Partial retinal artery occlusion			H34.21*	Partial retinal artery occlusion			H34.21*	Partial retinal artery occlusion			H34.21*	Partial retinal artery occlusion			H34.21*	Partial retinal artery occlusion			H34.21*	Partial retinal artery occlusion			H34.21*	Partial retinal artery occlusion			H34.21*	Partial retinal artery occlusion			H34.21*	Partial retinal artery occlusion			H34.21*	Partial retinal artery occlusion			H34.21*	Partial retinal artery occlusion			H34.21*	Partial retinal artery occlusion			H34.21*	Partial retinal artery occlusion			H34.21*	Partial retinal artery occlusion			H34.21*	Partial retinal artery occlusion			H34.21*	Partial retinal artery occlusion			H34.21*	Partial retinal artery occlusion			H34.21*	Partial retinal artery occlusion			H34.21*	Partial retinal artery occlusion			H34.21*	Partial retinal artery occlusion			H34.21*	Partial retinal artery occlusion			H34.21*	Partial retinal artery occlusion			H34.21*	Partial retinal artery occlusion			H34.21*	Partial retinal artery occlusion			H34.21*	Partial retinal artery occlusion			H34.21*	Partial retinal artery occlusion			H34.21*	Partial retinal artery occlusion			H34.21*	Partial retinal artery occlusion			H34.21*	Partial retinal artery occlusion			H34.21*	Partial retinal artery occlusion			H34.21*	Partial retinal artery occlusion			H34.21*	Partial retinal artery occlusion			H34.21*	Partial retinal artery occlusion			H34.21*	Partial retinal artery occlusion			H34.21*	Partial retinal artery occlusion			H34.21*	Partial retinal artery occlusion			H34.21*	Partial retinal artery occlusion			H34.21*	Partial retinal artery occlusion			H34.21*	Partial retinal artery occlusion			H34.21*	Partial retinal artery occlusion			H34.21*	Partial retinal artery occlusion			H34.21*	Partial retinal artery occlusion			H34.21*	Partial retinal artery occlusion			H34.21*	Partial retinal artery occlusion			H34.21*	Partial retinal artery occlusion			H34.21*	Partial retinal artery occlusion			H34.21*	Partial retinal artery occlusion			H34.21*	Partial retinal artery occlusion			H34.21*	Partial retinal artery occlusion			H34.21*	Partial retinal artery occlusion			H34.21*	Partial retinal artery occlusion			H34.21*	Partial retinal artery occlusion			H34.21*	Partial retinal artery occlusion			H34.21*	Partial retinal artery occlusion			H34.21*	Partial retinal artery occlusion			H34.21*	Partial retinal artery occlusion			H34.21*	Partial retinal artery occlusion			H34.21*	Partial retinal artery occlusion			H34.21*	Partial retinal artery occlusion			H34.21*	Partial retinal artery occlusion			H34.21*	Partial retinal artery occlusion			H34.21*	Partial retinal artery occlusion			H34.21*	Partial retinal artery occlusion			H34.21*	Partial retinal artery occlusion			H34.21*	Partial retinal artery occlusion			H34.21*	Partial retinal artery occlusion			H34.21*	Partial retinal artery occlusion			H34.21*	Partial retinal artery occlusion			H34.21*	Partial retinal artery occlusion			H34.21*	Partial retinal artery occlusion			H34.21*	Partial retinal artery occlusion			H34.21*	Partial retinal artery occlusion			H34.21*	Partial retinal artery occlusion			H34.21*	Partial retinal artery occlusion			H34.21*	Partial retinal artery occlusion			H34.21*	Partial retinal artery occlusion			H34.21*	Partial retinal artery occlusion			H34.21*	Partial retinal artery occlusion			H34.21*	Partial retinal artery occlusion			H34.21*	Partial retinal artery occlusion			H34.21*	Partial retinal artery occlusion			H34.21*	Partial retinal artery occlusion			H34.21*	Partial retinal artery occlusion			H34.21*	Partial retinal artery occlusion			H34.21*	Partial retinal artery occlusion			H34.21*	Partial retinal artery occlusion			H34.21*	Partial retinal artery occlusion			H34.21*	Partial retinal artery occlusion			H34.21*	Partial retinal artery occlusion			H34.21*	Partial retinal artery occlusion			H34.21*	Partial retinal artery occlusion			H34.21*	Partial retinal artery occlusion			H34.21*	Partial retinal artery occlusion			H34.21*	Partial retinal artery occlusion			H34.21*	Partial retinal artery occlusion			H34.21*	Partial retinal artery occlusion			H34.21*	Partial retinal artery occlusion			H34.21*	Partial retinal artery occlusion			H34.21*	Partial retinal artery occlusion			H34.21*	Partial retinal artery occlusion			H34.21*	Partial retinal artery occlusion			H34.21*	Partial retinal artery occlusion			H34.21*	Partial retinal artery occlusion			H34.21*	Partial retinal artery occlusion			H34.21*	Partial retinal artery occlusion			H34.21*	Partial retinal artery occlusion			H34.21*	Partial retinal artery occlusion			H34.21*	Partial retinal artery occlusion			H34.21*	Partial retinal artery occlusion			H34.21*	Partial retinal artery occlusion			H34.21*	Partial retinal artery occlusion			H34.21*	Partial retinal artery occlusion			H34.21*	Partial retinal artery occlusion			H34.21*	Partial retinal artery occlusion			H34.21*	Partial retinal artery occlusion			H34.21*	Partial retinal artery occlusion			H34.21*	Partial retinal artery occlusion			H34.21*	Partial retinal artery occlusion			H34.21*	Partial retinal artery occlusion			H34.21*	Partial retinal artery occlusion			H34.21*	Partial retinal artery occlusion			H34.21*	Partial retinal artery occlusion			H34.21*	Partial retinal artery occlusion			H34.21*	Partial retinal artery occlusion			H34.21*	Partial retinal artery occlusion			H34.21*	Partial retinal artery occlusion			H34.21*	Partial retinal artery occlusion			H34.21*	Partial retinal artery occlusion			H34.21*	Partial retinal artery occlusion			H34.21*	Partial retinal artery occlusion			H34.21*	Partial retinal artery occlusion			H34.21*	Partial retinal artery occlusion			H34.21*	Partial retinal artery occlusion			H34.21*	Partial retinal artery occlusion			H34.21*	Partial retinal artery occlusion			H34.21*	Partial retinal artery occlusion			H34.21*	Partial retinal artery occlusion			H34.21*	Partial retinal artery occlusion			H34.21*	Partial retinal artery occlusion			H34.21*	Partial retinal artery occlusion			H34.21*	Partial retinal artery occlusion			H34.21*	Partial retinal artery occlusion			H34.21*	Partial retinal artery occlusion			H34.21*	Partial retinal artery occlusion			H34.21*	Partial retinal artery occlusion			H34.21*	Partial retinal artery occlusion			H34.21*	Partial retinal artery occlusion			H34.21*	Partial retinal artery occlusion			H34.21*	Partial retinal artery occlusion			H34.21*	Partial retinal artery occlusion			H34.21*	Partial retinal artery occlusion			H34.21*	Partial retinal artery occlusion			H34.21*	Partial retinal artery occlusion			H34.21*	Partial retinal artery occlusion			H34.21*	Partial retinal artery occlusion			H34.21*	Partial retinal artery occlusion			H34.21*	Partial retinal artery occlusion			H34.21*	Partial retinal artery occlusion			H34.21*	Partial retinal artery occlusion			H34.21*	Partial retinal artery occlusion			H34.21*	Partial retinal artery occlusion			H34.21*	Partial retinal artery occlusion			H34.21*	Partial retinal artery occlusion			H34.21*	Partial retinal artery occlusion			H34.21*	Partial retinal artery occlusion			H34.21*	Partial retinal artery occlusion			H34.21*	Partial retinal artery occlusion			H34.21*	Partial retinal artery occlusion			H34.21*	Partial retinal artery occlusion			H34.21*	Partial retinal artery occlusion			H34.21*	Partial retinal artery occlusion			H34.21*	Partial retinal artery occlusion			H34.21*	Partial retinal artery occlusion			H34.21*	Partial retinal artery occlusion			H34.21*	Partial retinal artery occlusion			H34.21*	Partial retinal artery occlusion			H34.21*	Partial retinal artery occlusion			H34.21*	Partial retinal artery occlusion			H34.21*	Partial retinal artery occlusion			H34.21*	Partial retinal artery occlusion			H34.21*	Partial retinal artery occlusion			H34.21*	Partial retinal artery occlusion			H34.21*	Partial retinal artery occlusion			H34.21*	Partial retinal artery occlusion			H34.21*	Partial retinal artery occlusion			H34.21*	Partial retinal artery occlusion			H34.21*	Partial retinal artery occlusion			H34.21*	Partial retinal artery occlusion			H34.21*	Partial retinal artery occlusion			H34.21*	Partial retinal artery occlusion			H34.21*	Partial retinal artery occlusion			H34.21*	Partial retinal artery occlusion			H34.21*	Partial retinal artery occlusion			H34.21*	Partial retinal artery occlusion			H34.21*	Partial retinal artery occlusion			H34.21*	Partial retinal artery occlusion			H34.21*	Partial retinal artery occlusion			H34.21*	Partial retinal artery occlusion			H34.21*	Partial retinal artery occlusion			H34.21*	Partial retinal artery occlusion			H34.21*	Partial retinal artery occlusion			H34.21*	Partial retinal artery occlusion			H34.21*	Partial retinal artery occlusion			H34.21*	Partial retinal artery occlusion			H34.21*	Partial retinal artery occlusion			H34.21*	Partial retinal artery occlusion			H34.21*	Partial retinal artery occlusion			H34.21*	Partial retinal artery occlusion			H34.21*	Partial retinal artery occlusion			H34.21*	Partial retinal artery occlusion			H34.21*	Partial retinal artery occlusion			H34.21*	Partial retinal artery occlusion			H34.21*	Partial retinal artery occlusion			H34.21*	Partial retinal artery occlusion			H34.21*	Partial retinal artery occlusion			H34.21*	Partial retinal artery occlusion			H34.21*	Partial retinal artery occlusion			H34.21*	Partial retinal artery occlusion			H34.21*	Partial retinal artery occlusion			H34.21*	Partial retinal artery occlusion			H34.21*	Partial retinal artery occlusion			H34.21*	Partial retinal artery occlusion			H34.21*	Partial retinal artery occlusion			H34.21*	Partial retinal artery occlusion			H34.21*	Partial retinal artery occlusion			H34.21*	Partial retinal artery occlusion			H34.21*	Partial retinal artery occlusion			H34.21*	Partial retinal artery occlusion			H34.21*	Partial retinal artery occlusion			H34.21*	Partial retinal artery occlusion			H34.21*	Partial retinal artery occlusion			H34.21*	Partial retinal artery occlusion			H34.21*	Partial retinal artery occlusion			H34.21*	Partial retinal artery occlusion			H34.21*	Partial retinal artery occlusion			H34.21*	Partial retinal artery occlusion			H34.21*	Partial retinal artery occlusion			H34.21*	Partial retinal artery occlusion			H34.21*	Partial retinal artery occlusion			H34.21*	Partial retinal artery occlusion			H34.21*	Partial retinal artery occlusion			H34.21*	Partial retinal artery occlusion			H34.21*	Partial retinal artery occlusion			H34.21*	Partial retinal artery occlusion			H34.21*	Partial retinal artery occlusion			H34.21*	Partial retinal artery occlusion			H34.21*	Partial retinal artery occlusion			H34.21*	Partial retinal artery occlusion			H34.21*	Partial retinal artery occlusion			H34.21*	Partial retinal artery occlusion			H34.21*	Partial retinal artery occlusion			H34.21*	Partial retinal artery occlusion			H34.21*	Partial retinal artery occlusion			H34.21*	Partial retinal artery occlusion			H34.21*	Partial retinal artery occlusion			H34.21*	Partial retinal artery occlusion			H34.21*	Partial retinal artery occlusion			H34.21*	Partial retinal artery occlusion			H34.21*	Partial retinal artery occlusion			H34.21*	Partial retinal artery occlusion			H34.21*	Partial retinal artery occlusion			H34.21*	Partial retinal artery occlusion			H34.21*	Partial retinal artery occlusion			H34.21*	Partial retinal artery occlusion			H34.21*	Partial retinal artery occlusion			H34.21*	Partial retinal artery occlusion			H34.21*	Partial retinal artery occlusion			H34.21*	Partial retinal artery occlusion			H34.21*	Partial retinal artery occlusion			H34.21*	Partial retinal artery occlusion			H34.21*	Partial retinal artery occlusion			H34.21*	Partial retinal artery occlusion			H34.21*	Partial retinal artery occlusion			H34.21*	Partial retinal artery occlusion			H34.21*	Partial retinal artery occlusion			H34.21*	Partial retinal artery occlusion			H34.21*	Partial retinal artery occlusion			H34.21*	Partial retinal artery occlusion			H34.21*	Partial retinal artery occlusion			H34.21*	Partial retinal artery occlusion			H34.21*	Partial retinal artery occlusion			H34.21*	Partial retinal artery occlusion			H34.21*	Partial retinal artery occlusion			H34.21*	Partial retinal artery occlusion			H34.21*	Partial retinal artery occlusion			H34.21*	Partial retinal artery occlusion			H34.21*	Partial retinal artery occlusion			H34.21*	Partial retinal artery occlusion			H34.21*	Partial retinal artery occlusion			H34.21*	Partial retinal artery occlusion			H34.21*	Partial retinal artery occlusion			H34.21*	Partial retinal artery occlusion			H34.21*	Partial retinal artery occlusion			H34.21*	Partial retinal artery occlusion			H34.21*	Partial retinal artery occlusion			H34.21*	Partial retinal artery occlusion			H34.21*	Partial retinal artery occlusion			H34.21*	Partial retinal artery occlusion			H34.21*	Partial retinal artery occlusion			H34.21*	Partial retinal artery occlusion			H34.21*	Partial retinal artery occlusion			H34.21*	Partial retinal artery occlusion			H34.21*	Partial retinal artery occlusion			H34.21*	Partial retinal artery occlusion			H34.21*	Partial retinal artery occlusion			H34.21*	Partial retinal artery occlusion			H34.21*	Partial retinal artery occlusion			H34.21*	Partial retinal artery occlusion			H34.21*	Partial retinal artery occlusion			H34.21*	Partial retinal artery occlusion			H34.21*	Partial retinal artery occlusion			H34.21*	Partial retinal artery occlusion			H34.21*	Partial retinal artery occlusion			H34.21*	Partial retinal artery occlusion			H34.21*	Partial retinal artery occlusion			H34.21*	Partial retinal artery occlusion			H34.21*	Partial retinal artery occlusion			H34.21*	Partial retinal artery occlusion			H34.21*	Partial retinal artery occlusion			H34.21*	Partial retinal artery occlusion			H34.21*	Partial retinal artery occlusion			H34.21*	Partial retinal artery occlusion			H34.21*	Partial retinal artery occlusion			H34.21*	Partial retinal artery occlusion			H34.21*	Partial retinal artery occlusion			H34.21*	Partial retinal artery occlusion			H34.21*	Partial retinal artery occlusion			H34.21*	Partial retinal artery occlusion			H34.21*	Partial retinal artery occlusion			H34.21*	Partial retinal artery occlusion			H34.21*	Partial retinal artery occlusion			H34.21*	Partial retinal artery occlusion			H34.21*	Partial retinal artery occlusion			H34.21*	Partial retinal artery occlusion			H34.21*	Partial retinal artery occlusion			H34.21*	Partial retinal artery occlusion			H34.21*	Partial retinal artery occlusion			H34.21*	Partial retinal artery occlusion			H34.21*	Partial retinal artery occlusion			H34.21*	Partial retinal artery occlusion			H34.21*	Partial retinal artery occlusion			H34.21*	Partial retinal artery occlusion			H34.21*	Partial retinal artery occlusion			H34.21*	Partial retinal artery occlusion			H34.21*	Partial retinal artery occlusion			H34.21*	Partial retinal artery occlusion			H34.21*	Partial retinal artery occlusion			H34.21*	Partial retinal artery occlusion			H34.21*	Partial retinal artery occlusion			H34.21*	Partial retinal artery occlusion			H34.21*	Partial retinal artery occlusion			H34.21*	Partial retinal artery occlusion			H34.21*	Partial retinal artery occlusion			H34.21*	Partial retinal artery occlusion			H34.21*	Partial retinal artery occlusion			H34.21*	Partial retinal artery occlusion			H34.21*	Partial retinal artery occlusion			H34.21*	Partial retinal artery occlusion			H34.21*	Partial retinal artery occlusion			H34.21*	Partial retinal artery occlusion			H34.21*	Partial retinal artery occlusion			H34.21*	Partial retinal artery occlusion			H34.21*	Partial retinal artery occlusion			H34.21*	Partial retinal artery occlusion			H34.21*	Partial retinal artery occlusion			H34.21*	Partial retinal artery occlusion			H34.21*	Partial retinal artery occlusion			H34.21*	Partial retinal artery occlusion			H34.21*	Partial retinal artery occlusion			H34.21*	Partial retinal artery occlusion			H34.21*	Partial retinal artery occlusion			H34.21*	Partial retinal artery occlusion			H34.21*	Partial retinal artery occlusion			H34.21*	Partial retinal artery occlusion			H34.21*	Partial retinal artery occlusion			H34.21*	Partial retinal artery occlusion			H34.21*	Partial retinal artery occlusion			H34.21*	Partial retinal artery occlusion			H34.21*	Partial retinal artery occlusion			H34.21*	Partial retinal artery occlusion			H34.21*	Partial retinal artery occlusion			H34.21*	Partial retinal artery occlusion			H34.21*	Partial retinal artery occlusion			H34.21*	Partial retinal artery occlusion			H34.21*	Partial retinal artery occlusion			H34.21*	Partial retinal artery occlusion			H34.21*	Partial retinal artery occlusion			H34.21*	Partial retinal artery occlusion			H34.21*	Partial retinal artery occlusion			H34.21*	Partial retinal artery occlusion			H34.21*	Partial retinal artery occlusion			H34.21*	Partial retinal artery occlusion			H34.21*	Partial retinal artery occlusion			H34.21*	Partial retinal artery occlusion			H34.21*	Partial retinal artery occlusion			H34.21*	Partial retinal artery occlusion			H34.21*	Partial retinal artery occlusion			H34.21*	Partial retinal artery occlusion			H34.21*	Partial retinal artery occlusion			H34.21*	Partial retinal artery occlusion			H34.21*	Partial retinal artery occlusion			H34.21*	Partial retinal artery occlusion			H34.21*	Partial retinal artery occlusion			H34.21*	Partial retinal artery occlusion			H34.21*	Partial retinal artery occlusion			H34.21*	Partial retinal artery occlusion			H34.21*	Partial retinal artery occlusion			H34.21*	Partial retinal artery occlusion			H34.21*	Partial retinal artery occlusion			H34.21*	Partial retinal artery occlusion			H34.21*	Partial retinal artery occlusion			H34.21*	Partial retinal artery occlusion			H34.21*	Partial retinal artery occlusion			H34.21*	Partial retinal artery occlusion			H34.21*	Partial retinal artery occlusion			H34.21*	Partial retinal artery occlusion			H34.21*	Partial retinal artery occlusion			H34.21*	Partial retinal artery occlusion			H34.21*	Partial retinal artery occlusion			H34.21*	Partial retinal artery occlusion			H34.21*	Partial retinal artery occlusion			H34.21*	Partial retinal artery occlusion			H34.21*	Partial retinal artery occlusion			H34.21*	Partial retinal artery occlusion			H34.21*	Partial retinal artery occlusion			H34.21*	Partial retinal artery occlusion			H34.21*	Partial retinal artery occlusion			H34.21*	Partial retinal artery occlusion			H34.21*	Partial retinal artery occlusion			H34.21*	Partial retinal artery occlusion			H34.21*	Partial retinal artery occlusion			H34.21*	Partial retinal artery occlusion			H34.21*	Partial retinal artery occlusion			H34.21*	Partial retinal artery occlusion			H34.21*	Partial retinal artery occlusion			H34.21*	Partial retinal artery occlusion			H34.21*	Partial retinal artery occlusion			H34.21*	Partial retinal artery occlusion			H34.21*	Partial retinal artery occlusion			H34.21*	Partial retinal artery occlusion			H34.21*	Partial retinal artery occlusion			H34.21*	Partial retinal artery occlusion			H34.21*	Partial retinal artery occlusion			H34.21*	Partial retinal artery occlusion			H34.21*	Partial retinal artery occlusion			H34.21*	Partial retinal artery occlusion			H34.21*	Partial retinal artery occlusion			H34.21*	Partial retinal artery occlusion			H34.21*	Partial retinal artery occlusion			H34.21*	Partial retinal artery occlusion			H34.21*	Partial retinal artery occlusion			H34.21*	Partial retinal artery occlusion			H34.21*	Partial retinal artery occlusion			H34.21*	Partial retinal artery occlusion			H34.21*	Partial retinal artery occlusion			H34.21*	Partial retinal artery occlusion			H34.21*	Partial retinal artery occlusion			H34.21*	Partial retinal artery occlusion			H34.21*	Partial retinal artery occlusion			H34.21*	Partial retinal artery occlusion			H34.21*	Partial retinal artery occlusion			H34.21*	Partial retinal artery occlusion			H34.21*	Partial retinal artery occlusion			H34.21*	Partial retinal artery occlusion			H34.21*	Partial retinal artery occlusion			H34.21*	Partial retinal artery occlusion			H34.21*	Partial retinal artery occlusion			H34.21*	Partial retinal artery occlusion			H34.21*	Partial retinal artery occlusion			H34.21*	Partial retinal artery occlusion			H34.21*	Partial retinal artery occlusion			H34.21*	Partial retinal artery occlusion			H34.21*	Partial retinal artery occlusion			H34.21*	Partial retinal artery occlusion			H34.21*	Partial retinal artery occlusion			H34.21*	Partial retinal artery occlusion			H34.21*	Partial retinal artery occlusion			H34.21*	Partial retinal artery occlusion			H34.21*	Partial retinal artery occlusion			H34.21*	Partial retinal artery occlusion			H34.21*	Partial retinal artery occlusion			H34.21*	Partial retinal artery occlusion			H34.21*	Partial retinal artery occlusion			H34.21*	Partial retinal artery occlusion			H34.21*	Partial retinal artery occlusion			H34.21*	Partial retinal artery occlusion			H34.21*	Partial retinal artery occlusion			H34.21*	Partial retinal artery occlusion			H34.21*	Partial retinal artery occlusion			H34.21*	Partial retinal artery occlusion			H34.21*	Partial retinal artery occlusion			H34.21*	Partial retinal artery occlusion			H34.21*	Partial retinal artery occlusion			H34.21*	Partial retinal artery occlusion			H34.21*	Partial retinal artery occlusion			H34.21*	Partial retinal artery occlusion			H34.21*	Partial retinal artery occlusion			H34.21*	Partial retinal artery occlusion			H34.21*	Partial retinal artery occlusion			H34.21*	Partial retinal artery occlusion			H34.21*	Partial retinal artery occlusion			H34.21*	Partial retinal artery occlusion			H34.21*	Partial retinal artery occlusion			H34.21*	Partial retinal artery occlusion			H34.21*	Partial retinal artery occlusion			H34.21*	Partial retinal artery occlusion			H34.21*	Partial retinal artery occlusion			H34.21*	Partial retinal artery occlusion			H34.21*	Partial retinal artery occlusion			H34.21*	Partial retinal artery occlusion			H34.21*	Partial retinal artery occlusion			H34.21*	Partial retinal artery occlusion			H34.21*	Partial retinal artery occlusion			H34.21*	Partial retinal artery occlusion			H34.21*	Partial retinal artery occlusion			H34.21*	Partial retinal artery occlusion			H34.21*	Partial retinal artery occlusion			H34.21*	Partial retinal artery occlusion			H34.21*	Partial retinal artery occlusion			H34.21*	Partial retinal artery occlusion			H34.21*	Partial retinal artery occlusion			H34.21*	Partial retinal artery occlusion			H34.21*	Partial retinal artery occlusion			H34.21*	Partial retinal artery occlusion			H34.21*	Partial retinal artery occlusion			H34.21*	Partial retinal artery occlusion			H34.21*	Partial retinal artery occlusion			H34.21*	Partial retinal artery occlusion			H34.21*	Partial retinal artery occlusion			H34.21*	Partial retinal artery occlusion			H34.21*	Partial retinal artery occlusion			H34.21*	Partial retinal artery occlusion			H34.21*	Partial retinal artery occlusion			H34.21*	Partial retinal artery occlusion			H34.21*	Partial retinal artery occlusion			H34.21*	Partial retinal artery occlusion			H34.21*	Partial retinal artery occlusion			H34.21*	Partial retinal artery occlusion			H34.21*	Partial retinal artery occlusion			H34.21*	Partial retinal artery occlusion			H34.21*	Partial retinal artery occlusion			H34.21*	Partial retinal artery occlusion			H34.21*	Partial retinal artery occlusion			H34.21*	Partial retinal artery occlusion			H34.21*	Partial retinal artery occlusion			H34.21*	Partial retinal artery occlusion			H34.21*	Partial retinal artery occlusion			H34.21*	Partial retinal artery occlusion			H34.21*	Partial retinal artery occlusion			H34.21*	Partial retinal artery occlusion			H34.21*	Partial retinal artery occlusion			H34.21*	Partial retinal artery occlusion			H34.21*	Partial retinal artery occlusion			H34.21*	Partial retinal artery occlusion			H34.21*	Partial retinal artery occlusion			H34.21*	Partial retinal artery occlusion			H34.21*	Partial retinal artery occlusion			H34.21*	Partial retinal artery occlusion			H34.21*	Partial retinal artery occlusion			H34.21*	Partial retinal artery occlusion			H34.21*	Partial retinal artery occlusion			H34.21*	Partial retinal artery occlusion			H34.21*	Partial retinal artery occlusion			H34.21*	Partial retinal artery occlusion			H34.21*	Partial retinal artery occlusion			H34.21*	Partial retinal artery occlusion			H34.21*	Partial retinal artery occlusion			H34.21*	Partial retinal artery occlusion			H34.21*	Partial retinal artery occlusion			H34.21*	Partial retinal artery occlusion			H34.21*	Partial retinal artery occlusion			H34.21*	Partial retinal artery occlusion			H34.21*	Partial retinal artery occlusion			H34.21*	Partial retinal artery occlusion			H34.21*	Partial retinal artery occlusion			H34.21*	Partial retinal artery occlusion			H34.21*	Partial retinal artery occlusion			H34.21*	Partial retinal artery occlusion			H34.21*	Partial retinal artery occlusion			H34.21*	Partial retinal artery occlusion			H34.21*	Partial retinal artery occlusion			H34.21*	Partial retinal artery occlusion			H34.21*	Partial retinal artery occlusion			H34.21*	Partial retinal artery occlusion			H34.21*	Partial retinal artery occlusion			H34.21*	Partial retinal artery occlusion			H34.21*	Partial retinal artery occlusion			H34.21*	Partial retinal artery occlusion			H34.21*	Partial retinal artery occlusion			H34.21*	Partial retinal artery occlusion			H34.21*	Partial retinal artery occlusion			H34.21*	Partial retinal artery occlusion			H34.21*	Partial retinal artery occlusion			H34.21*	Partial retinal artery occlusion			H34.21*	Partial retinal artery occlusion			H34.21*	Partial retinal artery occlusion			H34.21*	Partial retinal artery occlusion			H34.21*	Partial retinal artery occlusion			H34.21*	Partial retinal artery occlusion			H34.21*	Partial retinal artery occlusion			H34.21*	Partial retinal artery occlusion			H34.21*	Partial retinal artery occlusion			H34.21*	Partial retinal artery occlusion			H34.21*	Partial retinal artery occlusion			H34.21*	Partial retinal artery occlusion			H34.21*	Partial retinal artery occlusion			H34.21*	Partial retinal artery occlusion			H34.21*	Partial retinal artery occlusion			H34.21*	Partial retinal artery occlusion			H34.21*	Partial retinal artery occlusion			H34.21*	Partial retinal artery occlusion			H34.21*	Partial retinal artery occlusion			H34.21*	Partial retinal artery occlusion			H34.21*	Partial retinal artery occlusion			H34.21*	Partial retinal artery occlusion			H34.21*	Partial retinal artery occlusion			H34.21*	Partial retinal artery occlusion			H34.21*	Partial retinal artery occlusion			H34.21*	Partial retinal artery occlusion			H34.21*	Partial retinal artery occlusion			H34.21*	Partial retinal artery occlusion			H34.21*	Partial retinal artery occlusion			H34.21*	Partial retinal artery occlusion			H34.21*	Partial retinal artery occlusion			H34.21*	Partial retinal artery occlusion			H34.21*	Partial retinal artery occlusion			H34.21*	Partial retinal artery occlusion			H34.21*	Partial retinal artery occlusion			H34.21*	Partial retinal artery occlusion			H34.21*	Partial retinal artery occlusion			H34.21*	Partial retinal artery occlusion			H34.21*	Partial retinal artery occlusion			H34.21*	Partial retinal artery occlusion			H34.21*	Partial retinal artery occlusion			H34.21*	Partial retinal artery occlusion			H34.21*	Partial retinal artery occlusion			H34.21*	Partial retinal artery occlusion			H34.21*	Partial retinal artery occlusion			H34.21*	Partial retinal artery occlusion			H34.21*	Partial retinal artery occlusion			H34.21*	Partial retinal artery occlusion			H34.21*	Partial retinal artery occlusion			H34.21*	Partial retinal artery occlusion			H34.21*	Partial retinal artery occlusion			H34.21*	Partial retinal artery occlusion			H34.21*	Partial retinal artery occlusion			H34.21*	Partial retinal artery occlusion			H34.21*	Partial retinal artery occlusion			H34.21*	Partial retinal artery occlusion			H34.21*	Partial retinal artery occlusion			H34.21*	Partial retinal artery occlusion			H34.21*	Partial retinal artery occlusion			H34.21*	Partial retinal artery occlusion			H34.21*	Partial retinal artery occlusion			H34.21*	Partial retinal artery occlusion			H34.21*	Partial retinal artery occlusion			H34.21*	Partial retinal artery occlusion			H34.21*	Partial retinal artery occlusion			H34.21*	Partial retinal artery occlusion			H34.21*	Partial retinal artery occlusion			H34.21*	Partial retinal artery occlusion			H34.21*	Partial retinal artery occlusion			H34.21*	Partial retinal artery occlusion			H34.21*	Partial retinal artery occlusion			H34.21*	Partial retinal artery occlusion			H34.21*	Partial retinal artery occlusion			H34.21*	Partial retinal artery occlusion			H34.21*	Partial retinal artery occlusion			H34.21*	Partial retinal artery occlusion			H34.21*	Partial retinal artery occlusion			H34.21*	Partial retinal artery occlusion			H34.21*	Partial retinal artery occlusion			H34.21*	Partial retinal artery occlusion			H34.21*	Partial retinal artery occlusion			H34.21*	Partial retinal artery occlusion			H34.21*	Partial retinal artery occlusion			H34.21*	Partial retinal artery occlusion			H34.21*	Partial retinal artery occlusion			H34.21*	Partial retinal artery occlusion			H34.21*	Partial retinal artery occlusion			H34.21*	Partial retinal artery occlusion			H34.21*	Partial retinal artery occlusion			H34.21*	Partial retinal artery occlusion			H34.21*	Partial retinal artery occlusion			H34.21*	Partial retinal artery occlusion			H34.21*	Partial retinal artery occlusion			H34.21*	Partial retinal artery occlusion			H34.21*	Partial retinal artery occlusion			H34.21*	Partial retinal artery occlusion			H34.21*	Partial retinal artery occlusion			H34.21*	Partial retinal artery occlusion			H34.21*	Partial retinal artery occlusion			H34.21*	Partial retinal artery occlusion			H34.21*	Partial retinal artery occlusion			H34.21*	Partial retinal artery occlusion			H34.21*	Partial retinal artery occlusion			H34.21*	Partial retinal artery occlusion			H34.21*	Partial retinal artery occlusion			H34.21*	Partial retinal artery occlusion			H34.21*	Partial retinal artery occlusion			H34.21*	Partial retinal artery occlusion			H34.21*	Partial retinal artery occlusion			H34.21*	Partial retinal artery occlusion			H34.21*	Partial retinal artery occlusion			H34.21*	Partial retinal artery occlusion			H34.21*	Partial retinal artery occlusion			H34.21*	Partial retinal artery occlusion			H34.21*	Partial retinal artery occlusion			H34.21*	Partial retinal artery occlusion			H34.21*	Partial retinal artery occlusion			H34.21*	Partial retinal artery occlusion			H34.21*	Partial retinal artery occlusion			H34.21*	Partial retinal artery occlusion			H34.21*	Partial retinal artery occlusion			H34.21*	Partial retinal artery occlusion			H34.21*	Partial retinal artery occlusion			H34.21*	Partial retinal artery occlusion			H34.21*	Partial retinal artery occlusion			H34.21*	Partial retinal artery occlusion			H34.21*	Partial retinal artery occlusion			H34.21*	Partial retinal artery occlusion			H34.21*	Partial retinal artery occlusion			H34.21*	Partial retinal artery occlusion			H34.21*	Partial retinal artery occlusion			H34.21*	Partial retinal artery occlusion			H34.21*	Partial retinal artery occlusion			H34.21*	Partial retinal artery occlusion			H34.21*	Partial retinal artery occlusion			H34.21*	Partial retinal artery occlusion			H34.21*	Partial retinal artery occlusion			H34.21*	Partial retinal artery occlusion			H34.21*	Partial retinal artery occlusion			H34.21*	Partial retinal artery occlusion			H34.21*	Partial retinal artery occlusion			H34.21*	Partial retinal artery occlusion			H34.21*	Partial retinal artery occlusion			H34.21*	Partial retinal artery occlusion			H34.21*	Partial retinal artery occlusion			H34.21*	Partial retinal artery occlusion			H34.21*	Partial retinal artery occlusion			H34.21*	Partial retinal artery occlusion			H34.21*	Partial retinal artery occlusion			H34.21*	Partial retinal artery occlusion			H34.21*	Partial retinal artery occlusion			H34.21*	Partial retinal artery occlusion			H34.21*	Partial retinal artery occlusion			H34.21*	Partial retinal artery occlusion			H34.21*	Partial retinal artery occlusion			H34.21*	Partial retinal artery occlusion			H34.21*	Partial retinal artery occlusion			H34.21*	Partial retinal artery occlusion			H34.21*	Partial retinal artery occlusion			H34.21*	Partial retinal artery occlusion			H34.21*	Partial retinal artery occlusion			H34.21*	Partial retinal artery occlusion			H34.21*	Partial retinal artery occlusion			H34.21*	Partial retinal artery occlusion			H34.21*	Partial retinal artery occlusion			H34.21*	Partial retinal artery occlusion			H34.21*	Partial retinal artery occlusion			H34.21*	Partial retinal artery occlusion			H34.21*	Partial retinal artery occlusion			H34.21*
Retinal artery branch occlusion		H34.81*	Central retinal vein occlusion	Retinal artery branch occlusion			H34.23*	Retinal artery branch occlusion			H34.23*	Retinal artery branch occlusion			H34.23*	Retinal artery branch occlusion			H34.23*	Retinal artery branch occlusion			H34.23*	Retinal artery branch occlusion			H34.23*	Retinal artery branch occlusion			H34.23*	Retinal artery branch occlusion			H34.23*	Retinal artery branch occlusion			H34.23*	Retinal artery branch occlusion			H34.23*	Retinal artery branch occlusion			H34.23*	Retinal artery branch occlusion			H34.23*	Retinal artery branch occlusion			H34.23*	Retinal artery branch occlusion			H34.23*	Retinal artery branch occlusion			H34.23*	Retinal artery branch occlusion			H34.23*	Retinal artery branch occlusion			H34.23*	Retinal artery branch occlusion			H34.23*	Retinal artery branch occlusion			H34.23*	Retinal artery branch occlusion			H34.23*	Retinal artery branch occlusion			H34.23*	Retinal artery branch occlusion			H34.23*	Retinal artery branch occlusion			H34.23*	Retinal artery branch occlusion			H34.23*	Retinal artery branch occlusion			H34.23*	Retinal artery branch occlusion			H34.23*	Retinal artery branch occlusion			H34.23*	Retinal artery branch occlusion			H34.23*	Retinal artery branch occlusion			H34.23*	Retinal artery branch occlusion			H34.23*	Retinal artery branch occlusion			H34.23*	Retinal artery branch occlusion			H34.23*	Retinal artery branch occlusion			H34.23*	Retinal artery branch occlusion			H34.23*	Retinal artery branch occlusion			H34.23*	Retinal artery branch occlusion			H34.23*	Retinal artery branch occlusion			H34.23*	Retinal artery branch occlusion			H34.23*	Retinal artery branch occlusion			H34.23*	Retinal artery branch occlusion			H34.23*	Retinal artery branch occlusion			H34.23*	Retinal artery branch occlusion			H34.23*	Retinal artery branch occlusion			H34.23*	Retinal artery branch occlusion			H34.23*	Retinal artery branch occlusion			H34.23*	Retinal artery branch occlusion			H34.23*	Retinal artery branch occlusion			H34.23*	Retinal artery branch occlusion			H34.23*	Retinal artery branch occlusion			H34.23*	Retinal artery branch occlusion			H34.23*	Retinal artery branch occlusion			H34.23*	Retinal artery branch occlusion			H34.23*	Retinal artery branch occlusion			H34.23*	Retinal artery branch occlusion			H34.23*	Retinal artery branch occlusion			H34.23*	Retinal artery branch occlusion			H34.23*	Retinal artery branch occlusion			H34.23*	Retinal artery branch occlusion			H34.23*	Retinal artery branch occlusion			H34.23*	Retinal artery branch occlusion			H34.23*	Retinal artery branch occlusion			H34.23*	Retinal artery branch occlusion			H34.23*	Retinal artery branch occlusion			H34.23*	Retinal artery branch occlusion			H34.23*	Retinal artery branch occlusion			H34.23*	Retinal artery branch occlusion			H34.23*	Retinal artery branch occlusion			H34.23*	Retinal artery branch occlusion			H34.23*	Retinal artery branch occlusion			H34.23*	Retinal artery branch occlusion			H34.23*	Retinal artery branch occlusion			H34.23*	Retinal artery branch occlusion			H34.23*	Retinal artery branch occlusion			H34.23*	Retinal artery branch occlusion			H34.23*	Retinal artery branch occlusion			H34.23*	Retinal artery branch occlusion			H34.23*	Retinal artery branch occlusion			H34.23*	Retinal artery branch occlusion			H34.23*	Retinal artery branch occlusion			H34.23*	Retinal artery branch occlusion			H34.23*	Retinal artery branch occlusion			H34.23*	Retinal artery branch occlusion			H34.23*	Retinal artery branch occlusion			H34.23*	Retinal artery branch occlusion			H34.23*	Retinal artery branch occlusion			H34.23*	Retinal artery branch occlusion			H34.23*	Retinal artery branch occlusion			H34.23*	Retinal artery branch occlusion			H34.23*	Retinal artery branch occlusion			H34.23*	Retinal artery branch occlusion			H34.23*	Retinal artery branch occlusion			H34.23*	Retinal artery branch occlusion			H34.23*	Retinal artery branch occlusion			H34.23*	Retinal artery branch occlusion			H34.23*	Retinal artery branch occlusion			H34.23*	Retinal artery branch occlusion			H34.23*	Retinal artery branch occlusion			H34.23*	Retinal artery branch occlusion			H34.23*	Retinal artery branch occlusion			H34.23*	Retinal artery branch occlusion			H34.23*	Retinal artery branch occlusion			H34.23*	Retinal artery branch occlusion			H34.23*	Retinal artery branch occlusion			H34.23*	Retinal artery branch occlusion			H34.23*	Retinal artery branch occlusion			H34.23*	Retinal artery branch occlusion			H34.23*	Retinal artery branch occlusion			H34.23*	Retinal artery branch occlusion			H34.23*	Retinal artery branch occlusion			H34.23*	Retinal artery branch occlusion			H34.23*	Retinal artery branch occlusion			H34.23*	Retinal artery branch occlusion			H34.23*	Retinal artery branch occlusion			H34.23*	Retinal artery branch occlusion			H34.23*	Retinal artery branch occlusion			H34.23*	Retinal artery branch occlusion			H34.23*	Retinal artery branch occlusion			H34.23*	Retinal artery branch occlusion			H34.23*	Retinal artery branch occlusion			H34.23*	Retinal artery branch occlusion			H34.23*	Retinal artery branch occlusion			H34.23*	Retinal artery branch occlusion			H34.23*	Retinal artery branch occlusion			H34.23*	Retinal artery branch occlusion			H34.23*	Retinal artery branch occlusion			H34.23*	Retinal artery branch occlusion			H34.23*	Retinal artery branch occlusion			H34.23*	Retinal artery branch occlusion			H34.23*	Retinal artery branch occlusion			H34.23*	Retinal artery branch occlusion			H34.23*	Retinal artery branch occlusion			H34.23*	Retinal artery branch occlusion			H34.23*	Retinal artery branch occlusion			H34.23*	Retinal artery branch occlusion			H34.23*	Retinal artery branch occlusion			H34.23*	Retinal artery branch occlusion			H34.23*	Retinal artery branch occlusion			H34.23*	Retinal artery branch occlusion			H34.23*	Retinal artery branch occlusion			H34.23*	Retinal artery branch occlusion			H34.23*	Retinal artery branch occlusion			H34.23*	Retinal artery branch occlusion			H34.23*	Retinal artery branch occlusion			H34.23*	Retinal artery branch occlusion			H34.23*	Retinal artery branch occlusion			H34.23*	Retinal artery branch occlusion			H34.23*	Retinal artery branch occlusion			H34.23*	Retinal artery branch occlusion			H34.23*	Retinal artery branch occlusion			H34.23*	Retinal artery branch occlusion			H34.23*	Retinal artery branch occlusion			H34.23*	Retinal artery branch occlusion			H34.23*	Retinal artery branch occlusion			H34.23*	Retinal artery branch occlusion			H34.23*	Retinal artery branch occlusion			H34.23*	Retinal artery branch occlusion			H34.23*	Retinal artery branch occlusion			H34.23*	Retinal artery branch occlusion			H34.23*	Retinal artery branch occlusion			H34.23*	Retinal artery branch occlusion			H34.23*	Retinal artery branch occlusion			H34.23*	Retinal artery branch occlusion			H34.23*	Retinal artery branch occlusion			H34.23*	Retinal artery branch occlusion			H34.23*	Retinal artery branch occlusion			H34.23*	Retinal artery branch occlusion			H34.23*	Retinal artery branch occlusion			H34.23*	Retinal artery branch occlusion			H34.23*	Retinal artery branch occlusion			H34.23*	Retinal artery branch occlusion			H34.23*	Retinal artery branch occlusion			H34.23*	Retinal artery branch occlusion			H34.23*	Retinal artery branch occlusion			H34.23*	Retinal artery branch occlusion			H34.23*	Retinal artery branch occlusion			H34.23*	Retinal artery branch occlusion			H34.23*	Retinal artery branch occlusion			H34.23*	Retinal artery branch occlusion			H34.23*	Retinal artery branch occlusion			H34.23*	Retinal artery branch occlusion			H34.23*	Retinal artery branch occlusion			H34.23*	Retinal artery branch occlusion			H34.23*	Retinal artery branch occlusion			H34.23*	Retinal artery branch occlusion			H34.23*	Retinal artery branch occlusion			H34.23*	Retinal artery branch occlusion			H34.23*	Retinal artery branch occlusion			H34.23*	Retinal artery branch occlusion			H34.23*	Retinal artery branch occlusion			H34.23*	Retinal artery branch occlusion			H34.23*	Retinal artery branch occlusion			H34.23*	Retinal artery branch occlusion			H34.23*	Retinal artery branch occlusion			H34.23*	Retinal artery branch occlusion			H34.23*	Retinal artery branch occlusion			H34.23*	Retinal artery branch occlusion			H34.23*	Retinal artery branch occlusion			H34.23*	Retinal artery branch occlusion			H34.23*	Retinal artery branch occlusion			H34.23*	Retinal artery branch occlusion			H34.23*	Retinal artery branch occlusion			H34.23*	Retinal artery branch occlusion			H34.23*	Retinal artery branch occlusion			H34.23*	Retinal artery branch occlusion			H34.23*	Retinal artery branch occlusion			H34.23*	Retinal artery branch occlusion			H34.23*	Retinal artery branch occlusion			H34.23*	Retinal artery branch occlusion			H34.23*	Retinal artery branch occlusion			H34.23*	Retinal artery branch occlusion			H34.23*	Retinal artery branch occlusion			H34.23*	Retinal artery branch occlusion			H34.23*	Retinal artery branch occlusion			H34.23*	Retinal artery branch occlusion			H34.23*	Retinal artery branch occlusion			H34.23*	Retinal artery branch occlusion			H34.23*	Retinal artery branch occlusion			H34.23*	Retinal artery branch occlusion			H34.23*	Retinal artery branch occlusion			H34.23*	Retinal artery branch occlusion			H34.23*	Retinal artery branch occlusion			H34.23*	Retinal artery branch occlusion			H34.23*	Retinal artery branch occlusion			H34.23*	Retinal artery branch occlusion			H34.23*	Retinal artery branch occlusion			H34.23*	Retinal artery branch occlusion			H34.23*	Retinal artery branch occlusion			H34.23*	Retinal artery branch occlusion			H34.23*	Retinal artery branch occlusion			H34.23*	Retinal artery branch occlusion			H34.23*	Retinal artery branch occlusion			H34.23*	Retinal artery branch occlusion			H34.23*	Retinal artery branch occlusion			H34.23*	Retinal artery branch occlusion			H34.23*	Retinal artery branch occlusion			H34.23*	Retinal artery branch occlusion			H34.23*	Retinal artery branch occlusion			H34.23*	Retinal artery branch occlusion			H34.23*	Retinal artery branch occlusion			H34.23*	Retinal artery branch occlusion			H34.23*	Retinal artery branch occlusion			H34.23*	Retinal artery branch occlusion			H34.23*	Retinal artery branch occlusion			H34.23*	Retinal artery branch occlusion			H34.23*	Retinal artery branch occlusion			H34.23*	Retinal artery branch occlusion			H34.23*	Retinal artery branch occlusion			H34.23*	Retinal artery branch occlusion			H34.23*	Retinal artery branch occlusion			H34.23*	Retinal artery branch occlusion			H34.23*	Retinal artery branch occlusion			H34.23*	Retinal artery branch occlusion			H34.23*	Retinal artery branch occlusion			H34.23*	Retinal artery branch occlusion			H34.23*	Retinal artery branch occlusion			H34.23*	Retinal artery branch occlusion			H34.23*	Retinal artery branch occlusion			H34.23*	Retinal artery branch occlusion			H34.23*	Retinal artery branch occlusion			H34.23*	Retinal artery branch occlusion			H34.23*	Retinal artery branch occlusion			H34.23*	Retinal artery branch occlusion			H34.23*	Retinal artery branch occlusion			H34.23*	Retinal artery branch occlusion			H34.23*	Retinal artery branch occlusion			H34.23*	Retinal artery branch occlusion			H34.23*	Retinal artery branch occlusion			H34.23*	Retinal artery branch occlusion			H34.23*	Retinal artery branch occlusion			H34.23*	Retinal artery branch occlusion			H34.23*	Retinal artery branch occlusion			H34.23*	Retinal artery branch occlusion			H34.23*	Retinal artery branch occlusion			H34.23*	Retinal artery branch occlusion			H34.23*	Retinal artery branch occlusion			H34.23*	Retinal artery branch occlusion			H34.23*	Retinal artery branch occlusion			H34.23*	Retinal artery branch occlusion			H34.23*	Retinal artery branch occlusion			H34.23*	Retinal artery branch occlusion			H34.23*	Retinal artery branch occlusion			H34.23*	Retinal artery branch occlusion			H34.23*	Retinal artery branch occlusion			H34.23*	Retinal artery branch occlusion			H34.23*	Retinal artery branch occlusion			H34.23*	Retinal artery branch occlusion			H34.23*	Retinal artery branch occlusion			H34.23*	Retinal artery branch occlusion			H34.23*	Retinal artery branch occlusion			H34.23*	Retinal artery branch occlusion			H34.23*	Retinal artery branch occlusion			H34.23*	Retinal artery branch occlusion			H34.23*	Retinal artery branch occlusion			H34.23*	Retinal artery branch occlusion			H34.23*	Retinal artery branch occlusion			H34.23*	Retinal artery branch occlusion			H34.23*	Retinal artery branch occlusion			H34.23*	Retinal artery branch occlusion			H34.23*	Retinal artery branch occlusion			H34.23*	Retinal artery branch occlusion			H34.23*	Retinal artery branch occlusion			H34.23*	Retinal artery branch occlusion			H34.23*	Retinal artery branch occlusion			H34.23*	Retinal artery branch occlusion			H34.23*	Retinal artery branch occlusion			H34.23*	Retinal artery branch occlusion			H34.23*	Retinal artery branch occlusion			H34.23*	Retinal artery branch occlusion			H34.23*	Retinal artery branch occlusion			H34.23*	Retinal artery branch occlusion			H34.23*	Retinal artery branch occlusion			H34.23*	Retinal artery branch occlusion			H34.23*	Retinal artery branch occlusion			H34.23*	Retinal artery branch occlusion			H34.23*	Retinal artery branch occlusion			H34.23*	Retinal artery branch occlusion			H34.23*	Retinal artery branch occlusion			H34.23*	Retinal artery branch occlusion			H34.23*	Retinal artery branch occlusion			H34.23*	Retinal artery branch occlusion			H34.23*	Retinal artery branch occlusion			H34.23*	Retinal artery branch occlusion			H34.23*	Retinal artery branch occlusion			H34.23*	Retinal artery branch occlusion			H34.23*	Retinal artery branch occlusion			H34.23*	Retinal artery branch occlusion			H34.23*	Retinal artery branch occlusion			H34.23*	Retinal artery branch occlusion			H34.23*	Retinal artery branch occlusion			H34.23*	Retinal artery branch occlusion			H34.23*	Retinal artery branch occlusion			H34.23*	Retinal artery branch occlusion			H34.23*	Retinal artery branch occlusion			H34.23*	Retinal artery branch occlusion			H34.23*	Retinal artery branch occlusion			H34.23*	Retinal artery branch occlusion			H34.23*	Retinal artery branch occlusion			H34.23*	Retinal artery branch occlusion			H34.23*	Retinal artery branch occlusion			H34.23*	Retinal artery branch occlusion			H34.23*	Retinal artery branch occlusion			H34.23*	Retinal artery branch occlusion			H34.23*	Retinal artery branch occlusion			H34.23*	Retinal artery branch occlusion			H34.23*	Retinal artery branch occlusion			H34.23*	Retinal artery branch occlusion			H34.23*	Retinal artery branch occlusion			H34.23*	Retinal artery branch occlusion			H34.23*	Retinal artery branch occlusion			H34.23*	Retinal artery branch occlusion			H34.23*	Retinal artery branch occlusion			H34.23*	Retinal artery branch occlusion			H34.23*	Retinal artery branch occlusion			H34.23*	Retinal artery branch occlusion			H34.23*	Retinal artery branch occlusion			H34.23*	Retinal artery branch occlusion			H34.23*	Retinal artery branch occlusion			H34.23*	Retinal artery branch occlusion			H34.23*	Retinal artery branch occlusion			H34.23*	Retinal artery branch occlusion			H34.23*	Retinal artery branch occlusion			H34.23*	Retinal artery branch occlusion			H34.23*	Retinal artery branch occlusion			H34.23*	Retinal artery branch occlusion			H34.23*	Retinal artery branch occlusion			H34.23*	Retinal artery branch occlusion			H34.23*	Retinal artery branch occlusion			H34.23*	Retinal artery branch occlusion			H34.23*	Retinal artery branch occlusion			H34.23*	Retinal artery branch occlusion			H34.23*	Retinal artery branch occlusion			H34.23*	Retinal artery branch occlusion			H34.23*	Retinal artery branch occlusion			H34.23*	Retinal artery branch occlusion			H34.23*	Retinal artery branch occlusion			H34.23*	Retinal artery branch occlusion			H34.23*	Retinal artery branch occlusion			H34.23*	Retinal artery branch occlusion			H34.23*	Retinal artery branch occlusion			H34.23*	Retinal artery branch occlusion			H34.23*	Retinal artery branch occlusion			H34.23*	Retinal artery branch occlusion			H34.23*	Retinal artery branch occlusion			H34.23*	Retinal artery branch occlusion			H34.23*	Retinal artery branch occlusion			H34.23*	Retinal artery branch occlusion			H34.23*	Retinal artery branch occlusion			H34.23*	Retinal artery branch occlusion			H34.23*	Retinal artery branch occlusion			H34.23*	Retinal artery branch occlusion			H34.23*	Retinal artery branch occlusion			H34.23*	Retinal artery branch occlusion			H34.23*	Retinal artery branch occlusion			H34.23*	Retinal artery branch occlusion			H34.23*	Retinal artery branch occlusion			H34.23*	Retinal artery branch occlusion			H34.23*	Retinal artery branch occlusion			H34.23*	Retinal artery branch occlusion			H34.23*	Retinal artery branch occlusion			H34.23*	Retinal artery branch occlusion			H34.23*	Retinal artery branch occlusion			H34.23*	Retinal artery branch occlusion			H34.23*	Retinal artery branch occlusion			H34.23*	Retinal artery branch occlusion			H34.23*	Retinal artery branch occlusion			H34.23*	Retinal artery branch occlusion			H34.23*	Retinal artery branch occlusion			H34.23*	Retinal artery branch occlusion			H34.23*	Retinal artery branch occlusion			H34.23*	Retinal artery branch occlusion			H34.23*	Retinal artery branch occlusion			H34.23*	Retinal artery branch occlusion			H34.23*	Retinal artery branch occlusion			H34.23*	Retinal artery branch occlusion			H34.23*	Retinal artery branch occlusion			H34.23*	Retinal artery branch occlusion			H34.23*	Retinal artery branch occlusion			H34.23*	Retinal artery branch occlusion			H34.23*	Retinal artery branch occlusion			H34.23*	Retinal artery branch occlusion			H34.23*	Retinal artery branch occlusion			H34.23*	Retinal artery branch occlusion			H34.23*	Retinal artery branch occlusion			H34.23*	Retinal artery branch occlusion			H34.23*	Retinal artery branch occlusion			H34.23*	Retinal artery branch occlusion			H34.23*	Retinal artery branch occlusion			H34.23*	Retinal artery branch occlusion			H34.23*	Retinal artery branch occlusion			H34.23*	Retinal artery branch occlusion			H34.23*	Retinal artery branch occlusion			H34.23*	Retinal artery branch occlusion			H34.23*	Retinal artery branch occlusion			H34.23*	Retinal artery branch occlusion			H34.23*	Retinal artery branch occlusion			H34.23*	Retinal artery branch occlusion			H34.23*	Retinal artery branch occlusion			H34.23*	Retinal artery branch occlusion			H34.23*	Retinal artery branch occlusion			H34.23*	Retinal artery branch occlusion			H34.23*	Retinal artery branch occlusion			H34.23*	Retinal artery branch occlusion			H34.23*	Retinal artery branch occlusion			H34.23*	Retinal artery branch occlusion			H34.23*	Retinal artery branch occlusion			H34.23*	Retinal artery branch occlusion			H34.23*	Retinal artery branch occlusion			H34.23*	Retinal artery branch occlusion			H34.23*	Retinal artery branch occlusion			H34.23*	Retinal artery branch occlusion			H34.23*	Retinal artery branch occlusion			H34.23*	Retinal artery branch occlusion			H34.23*	Retinal artery branch occlusion			H34.23*	Retinal artery branch occlusion			H34.23*	Retinal artery branch occlusion			H34.23*	Retinal artery branch occlusion			H34.23*	Retinal artery branch occlusion			H34.23*	Retinal artery branch occlusion			H34.23*	Retinal artery branch occlusion			H34.23*	Retinal artery branch occlusion			H34.23*	Retinal artery branch occlusion			H34.23*	Retinal artery branch occlusion			H34.23*	Retinal artery branch occlusion			H34.23*	Retinal artery branch occlusion			H34.23*	Retinal artery branch occlusion			H34.23*	Retinal artery branch occlusion			H34.23*	Retinal artery branch occlusion			H34.23*	Retinal artery branch occlusion			H34.23*	Retinal artery branch occlusion			H34.23*	Retinal artery branch occlusion			H34.23*	Retinal artery branch occlusion			H34.23*	Retinal artery branch occlusion			H34.23*	Retinal artery branch occlusion			H34.23*	Retinal artery branch occlusion			H34.23*	Retinal artery branch occlusion			H34.23*	Retinal artery branch occlusion			H34.23*	Retinal artery branch occlusion			H34.23*	Retinal artery branch occlusion			H34.23*	Retinal artery branch occlusion			H34.23*	Retinal artery branch occlusion			H34.23*	Retinal artery branch occlusion			H34.23*	Retinal artery branch occlusion			H34.23*	Retinal artery branch occlusion			H34.23*	Retinal artery branch occlusion			H34.23*	Retinal artery branch occlusion			H34.23*	Retinal artery branch occlusion			H34.23*	Retinal artery branch occlusion			H34.23*	Retinal artery branch occlusion			H34.23*	Retinal artery branch occlusion			H34.23*	Retinal artery branch occlusion			H34.23*	Retinal artery branch occlusion			H34.23*	Retinal artery branch occlusion			H34.23*	Retinal artery branch occlusion			H34.23*	Retinal artery branch occlusion			H34.23*	Retinal artery branch occlusion			H34.23*	Retinal artery branch occlusion			H34.23*	Retinal artery branch occlusion			H34.23*	Retinal artery branch occlusion			H34.23*	Retinal artery branch occlusion			H34.23*	Retinal artery branch occlusion			H34.23*	Retinal artery branch occlusion			H34.23*	Retinal artery branch occlusion			H34.23*	Retinal artery branch occlusion			H34.23*	Retinal artery branch occlusion			H34.23*	Retinal artery branch occlusion			H34.23*	Retinal artery branch occlusion			H34.23*	Retinal artery branch occlusion			H34.23*	Retinal artery branch occlusion			H34.23*	Retinal artery branch occlusion			H34.23*	Retinal artery branch occlusion			H34.23*	Retinal artery branch occlusion			H34.23*	Retinal artery branch occlusion			H34.23*	Retinal artery branch occlusion			H34.23*	Retinal artery branch occlusion			H34.23*	Retinal artery branch occlusion			H34.23*	Retinal artery branch occlusion			H34.23*	Retinal artery branch occlusion			H34.23*	Retinal artery branch occlusion			H34.23*	Retinal artery branch occlusion			H34.23*	Retinal artery branch occlusion			H34.23*	Retinal artery branch occlusion			H34.23*	Retinal artery branch occlusion			H34.23*	Retinal artery branch occlusion			H34.23*	Retinal artery branch occlusion			H34.23*	Retinal artery branch occlusion			H34.23*	Retinal artery branch occlusion			H34.23*	Retinal artery branch occlusion			H34.23*	Retinal artery branch occlusion			H34.23*	Retinal artery branch occlusion			H34.23*	Retinal artery branch occlusion			H34.23*	Retinal artery branch occlusion			H34.23*	Retinal artery branch occlusion			H34.23*	Retinal artery branch occlusion			H34.23*	Retinal artery branch occlusion			H34.23*	Retinal artery branch occlusion			H34.23*	Retinal artery branch occlusion			H34.23*	Retinal artery branch occlusion			H34.23*	Retinal artery branch occlusion			H34.23*	Retinal artery branch occlusion			H34.23*	Retinal artery branch occlusion			H34.23*	Retinal artery branch occlusion			H34.23*	Retinal artery branch occlusion			H34.23*	Retinal artery branch occlusion			H34.23*	Retinal artery branch occlusion			H34.23*	Retinal artery branch occlusion			H34.23*	Retinal artery branch occlusion			H34.23*	Retinal artery branch occlusion			H34.23*	Retinal artery branch occlusion			H34.23*	Retinal artery branch occlusion			H34.23*	Retinal artery branch occlusion			H34.23*	Retinal artery branch occlusion			H34.23*	Retinal artery branch occlusion			H34.23*	Retinal artery branch occlusion			H34.23*	Retinal artery branch occlusion			H34.23*	Retinal artery branch occlusion			H34.23*	Retinal artery branch occlusion			H34.23*	Retinal artery branch occlusion			H34.23*	Retinal artery branch occlusion			H34.23*	Retinal artery branch occlusion			H34.23*	Retinal artery branch occlusion			H34.23*	Retinal artery branch occlusion			H34.23*	Retinal artery branch occlusion			H34.23*	Retinal artery branch occlusion			H34.23*	Retinal artery branch occlusion			H34.23*	Retinal artery branch occlusion			H34.23*	Retinal artery branch occlusion			H34.23*	Retinal artery branch occlusion			H34.23*	Retinal artery branch occlusion			H34.23*	Retinal artery branch occlusion			H34.23*	Retinal artery branch occlusion			H34.23*	Retinal artery branch occlusion			H34.23*	Retinal artery branch occlusion			H34.23*	Retinal artery branch occlusion			H34.23*	Retinal artery branch occlusion			H34.23*	Retinal artery branch occlusion			H34.23*	Retinal artery branch occlusion			H34.23*	Retinal artery branch occlusion			H34.23*	Retinal artery branch occlusion			H34.23*	Retinal artery branch occlusion			H34.23*	Retinal artery branch occlusion			H34.23*	Retinal artery branch occlusion			H34.23*	Retinal artery branch occlusion			H34.23*	Retinal artery branch occlusion			H34.23*	Retinal artery branch occlusion			H34.23*	Retinal artery branch occlusion			H34.23*	Retinal artery branch occlusion			H34.23*	Retinal artery branch occlusion			H34.23*	Retinal artery branch occlusion			H34.23*	Retinal artery branch occlusion			H34.23*	Retinal artery branch occlusion			H34.23*	Retinal artery branch occlusion			H34.23*	Retinal artery branch occlusion			H34.23*	Retinal artery branch occlusion			H34.23*	Retinal artery branch occlusion			H34.23*	Retinal artery branch occlusion			H34.23*	Retinal artery branch occlusion			H34.23*	Retinal artery branch occlusion			H34.23*	Retinal artery branch occlusion			H34.23*	Retinal artery branch occlusion			H34.23*	Retinal artery branch occlusion			H34.23*	Retinal artery branch occlusion			H34.23*	Retinal artery branch occlusion			H34.23*	Retinal artery branch occlusion			H34.23*	Retinal artery branch occlusion			H34.23*	Retinal artery branch occlusion			H34.23*	Retinal artery branch occlusion			H34.23*	Retinal artery branch occlusion			H34.23*	Retinal artery branch occlusion			H34.23*	Retinal artery branch occlusion			H34.23*	Retinal artery branch occlusion			H34.23*	Retinal artery branch occlusion			H34.23*	Retinal artery branch occlusion			H34.23*	Retinal artery branch occlusion			H34.23*	Retinal artery branch occlusion			H34.23*	Retinal artery branch occlusion			H34.23*	Retinal artery branch occlusion			H34.23*	Retinal artery branch occlusion			H34.23*	Retinal artery branch occlusion			H34.23*	Retinal artery branch occlusion			H34.23*	Retinal artery branch occlusion			H34.23*	Retinal artery branch occlusion			H34.23*	Retinal artery branch occlusion			H34.23*	Retinal artery branch occlusion			H34.23*	Retinal artery branch occlusion			H34.23*	Retinal artery branch occlusion			H34.23*	Retinal artery branch occlusion			H34.23*	Retinal artery branch occlusion			H34.23*	Retinal artery branch occlusion			H34.23*	Retinal artery branch occlusion			H34.23*	Retinal artery branch occlusion			H34.23*	Retinal artery branch occlusion			H34.23*	Retinal artery branch occlusion			H34.23*	Retinal artery branch occlusion			H34.23*	Retinal artery branch occlusion			H34.23*	Retinal artery branch occlusion			H34.23*	Retinal artery branch occlusion			H34.23*	Retinal artery branch occlusion			H34.23*	Retinal artery branch occlusion			H34.23*	Retinal artery branch occlusion			H34.23*	Retinal artery branch occlusion			H34.23*	Retinal artery branch occlusion			H34.23*	Retinal artery branch occlusion			H34.23*	Retinal artery branch occlusion			H34.23*	Retinal artery branch occlusion			H34.23*	Retinal artery branch occlusion			H34.23*	Retinal artery branch occlusion			H34.23*	Retinal artery branch occlusion			H34.23*	Retinal artery branch occlusion			H34.23*	Retinal artery branch occlusion			H34.23*	Retinal artery branch occlusion			H34.23*	Retinal artery branch occlusion			H34.23*	Retinal artery branch occlusion			H34.23*	Retinal artery branch occlusion			H34.23*	Retinal artery branch occlusion			H34.23*	Retinal artery branch occlusion			H34.23*	Retinal artery branch occlusion			H34.23*	Retinal artery branch occlusion			H34.23*	Retinal artery branch occlusion			H34.23*	Retinal artery branch occlusion			H34.23*	Retinal artery branch occlusion			H34.23*	Retinal artery branch occlusion			H34.23*	Retinal artery branch occlusion			H34.23*	Retinal artery branch occlusion			H34.23*	Retinal artery branch occlusion			H34.23*	Retinal artery branch occlusion			H34.23*	Retinal artery branch occlusion			H34.23*	Retinal artery branch occlusion			H34.23*	Retinal artery branch occlusion			H34.23*	Retinal artery branch occlusion			H34.23*	Retinal artery branch occlusion			H34.23*	Retinal artery branch occlusion			H34.23*	Retinal artery branch occlusion			H34.23*	Retinal artery branch occlusion			H34.23*	Retinal artery branch occlusion			H34.23*	Retinal artery branch occlusion			H34.23*	Retinal artery branch occlusion			H34.23*	Retinal artery branch occlusion			H34.23*	Retinal artery branch occlusion			H34.23*	Retinal artery branch occlusion			H34.23*	Retinal artery branch occlusion			H34.23*	Retinal artery branch occlusion			H34.23*	Retinal artery branch occlusion			H34.23*	Retinal artery branch occlusion			H34.23*	Retinal artery branch occlusion			H34.23*	Retinal artery branch occlusion			H34.23*	Retinal artery branch occlusion			H34.23*	Retinal artery branch occlusion			H34.23*	Retinal artery branch occlusion			H34.23*	Retinal artery branch occlusion			H34.23*	Retinal artery branch occlusion			H34.23*	Retinal artery branch occlusion			H34.23*	Retinal artery branch occlusion			H34.23*	Retinal artery branch occlusion			H34.23*	Retinal artery branch occlusion			H34.23*	Retinal artery branch occlusion			H34.23*	Retinal artery branch occlusion			H34.23*	Retinal artery branch occlusion			H34.23*	Retinal artery branch occlusion			H34.23*	Retinal artery branch occlusion			H34.23*	Retinal artery branch occlusion			H34.23*	Retinal artery branch occlusion			H34.23*	Retinal artery branch occlusion			H34.23*	Retinal artery branch occlusion			H34.23*	Retinal artery branch occlusion			H34.23*	Retinal artery branch occlusion			H34.23*	Retinal artery branch occlusion			H34.23*	Retinal artery branch occlusion			H34.23*	Retinal artery branch occlusion			H34.23*	Retinal artery branch occlusion			H34.23*	Retinal artery branch occlusion			H34.23*	Retinal artery branch occlusion			H34.23*	Retinal artery branch occlusion			H34.23*	Retinal artery branch occlusion			H34.23*	Retinal artery branch occlusion			H34.23*	Retinal artery branch occlusion			H34.23*	Retinal artery branch occlusion			H34.23*	Retinal artery branch occlusion			H34.23*	Retinal artery branch occlusion			H34.23*	Retinal artery branch occlusion			H34.23*	Retinal artery branch occlusion			H34.23*	Retinal artery branch occlusion			H34.23*	Retinal artery branch occlusion			H34.23*	Retinal artery branch occlusion			H34.23*	Retinal artery branch occlusion			H34.23*	Retinal artery branch occlusion			H34.23*	Retinal artery branch occlusion			H34.23*	Retinal artery branch occlusion			H34.23*	Retinal artery branch occlusion			H34.23*	Retinal artery branch occlusion			H34.23*	Retinal artery branch occlusion			H34.23*	Retinal artery branch occlusion			H34.23*	Retinal artery branch occlusion			H34.23*	Retinal artery branch occlusion			H34.23*	Retinal artery branch occlusion			H34.23*	Retinal artery branch occlusion			H34.23*	Retinal artery branch occlusion			H34.23*	Retinal artery branch occlusion			H34.23*	Retinal artery branch occlusion			H34.23*	Retinal artery branch occlusion			H34.23*	Retinal artery branch occlusion			H34.23*	Retinal artery branch occlusion			H34.23*	Retinal artery branch occlusion			H34.23*	Retinal artery branch occlusion			H34.23*	Retinal artery branch occlusion			H34.23*	Retinal artery branch occlusion			H34.23*	Retinal artery branch occlusion			H34.23*	Retinal artery branch occlusion			H34.23*	Retinal artery branch occlusion			H34.23*	Retinal artery branch occlusion			H34.23*	Retinal artery branch occlusion			H34.23*	Retinal artery branch occlusion			H34.23*	Retinal artery branch occlusion			H34.23*	Retinal artery branch occlusion			H34.23*	Retinal artery branch occlusion			H34.23*	Retinal artery branch occlusion			H34.23*	Retinal artery branch occlusion			H34.23*	Retinal artery branch occlusion			H34.23*	Retinal artery branch occlusion			H34.23*	Retinal artery branch occlusion			H34.23*	Retinal artery branch occlusion			H34.23*	Retinal artery branch occlusion			H34.23*	Retinal artery branch occlusion			H34.23*	Retinal artery branch occlusion			H34.23*	Retinal artery branch occlusion			H34.23*	Retinal artery branch occlusion			H34.23*	Retinal artery branch occlusion			H34.23*	Retinal artery branch occlusion			H34.23*	Retinal artery branch occlusion			H34.23*	Retinal artery branch occlusion			H34.23*	Retinal artery branch occlusion			H34.23*	Retinal artery branch occlusion			H34.23*	Retinal artery branch occlusion			H34.23*	Retinal artery branch occlusion			H34.23*	Retinal artery branch occlusion			H34.23*	Retinal artery branch occlusion			H34.23*	Retinal artery branch occlusion			H34.23*	Retinal artery branch occlusion			H34.23*	Retinal artery branch occlusion			H34.23*	Retinal artery branch occlusion			H34.23*	Retinal artery branch occlusion			H34.23*	Retinal artery branch occlusion			H34.23*	Retinal artery branch occlusion			H34.23*	Retinal artery branch occlusion			H34.23*	Retinal artery branch occlusion			H34.23*	Retinal artery branch occlusion			H34.23*	Retinal artery branch occlusion			H34.23*	Retinal artery branch occlusion			H34.23*	Retinal artery branch occlusion			H34.23*	Retinal artery branch occlusion			H34.23*	Retinal artery branch occlusion			H34.23*	Retinal artery branch occlusion			H34.23*	Retinal artery branch occlusion			H34.23*	Retinal artery branch occlusion			H34.23*	Retinal artery branch occlusion			H34.23*	Retinal artery branch occlusion			H34.23*	Retinal artery branch occlusion			H34.23*	Retinal artery branch occlusion			H34.23*	Retinal artery branch occlusion			H34.23*	Retinal artery branch occlusion			H34.23*	Retinal artery branch occlusion			H34.23*	Retinal artery branch occlusion			H34.23*	Retinal artery branch occlusion			H34.23*	Retinal artery branch occlusion			H34.23*	Retinal artery branch occlusion			H34.23*	Retinal artery branch occlusion			H34.23*	Retinal artery branch occlusion			H34.23*	Retinal artery branch occlusion			H34.23*	Retinal artery branch occlusion			H34.23*	Retinal artery branch occlusion			H34.23*	Retinal artery branch occlusion			H34.23*	Retinal artery branch occlusion			H34.23*	Retinal artery branch occlusion			H34.23*	Retinal artery branch occlusion			H34.23*	Retinal artery branch occlusion			H34.23*	Retinal artery branch occlusion			H34.23*	Retinal artery branch occlusion			H34.23*	Retinal artery branch occlusion			H34.23*	Retinal artery branch occlusion			H34.23*	Retinal artery branch occlusion			H34.23*	Retinal artery branch occlusion			H34.23*	Retinal artery branch occlusion			H34.23*	Retinal artery branch occlusion			H34.23*	Retinal artery branch occlusion			H34.23*	Retinal artery branch occlusion			H34.23*	Retinal artery branch occlusion			H34.23*	Retinal artery branch occlusion			H34.23*	Retinal artery branch occlusion			H34.23*	Retinal artery branch occlusion			H34.23*	Retinal artery branch occlusion			H34.23*	Retinal artery branch occlusion			H34.23*	Retinal artery branch occlusion			H34.23*	Retinal artery branch occlusion			H34.23*	Retinal artery branch occlusion			H34.23*	Retinal artery branch occlusion			H34.23*	Retinal artery branch occlusion			H34.23*	Retinal artery branch occlusion			H34.23*	Retinal artery branch occlusion			H34.23*	Retinal artery branch occlusion			H34.23*	Retinal artery branch occlusion			H34.23*	Retinal artery branch occlusion			H34.23*	Retinal artery branch occlusion			H34.23*	Retinal artery branch occlusion			H34.23*	Retinal artery branch occlusion			H34.23*	Retinal artery branch occlusion			H34.23*	Retinal artery branch occlusion			H34.23*	Retinal artery branch occlusion			H34.23*	Retinal artery branch occlusion			H34.23*	Retinal artery branch occlusion			H34.23*	Retinal artery branch occlusion			H34.23*	Retinal artery branch occlusion			H34.23*	Retinal artery branch occlusion			H34.23*	Retinal artery branch occlusion			H34.23*	Retinal artery branch occlusion			H34.23*	Retinal artery branch occlusion			H34.23*	Retinal artery branch occlusion			H34.23*	Retinal artery branch occlusion			H34.23*	Retinal artery branch occlusion			H34.23*	Retinal artery branch occlusion			H34.23*	Retinal artery branch occlusion			H34.23*	Retinal artery branch occlusion			H34.23*	Retinal artery branch occlusion			H34.23*	Retinal artery branch occlusion			H34.23*	Retinal artery branch occlusion			H34.23*	Retinal artery branch occlusion			H34.23*	Retinal artery branch occlusion			H34.23*	Retinal artery branch occlusion			H34.23*	Retinal artery branch occlusion			H34.23*	Retinal artery branch occlusion			H34.23*	Retinal artery branch occlusion			H34.23*	Retinal artery branch occlusion			H34.23*	Retinal artery branch occlusion			H34.23*	Retinal artery branch occlusion			H34.23*	Retinal artery branch occlusion			H34.23*	Retinal artery branch occlusion			H34.23*	Retinal artery branch occlusion			H34.23*	Retinal artery branch occlusion			H34.23*	Retinal artery branch occlusion			H34.23*	Retinal artery branch occlusion			H34.23*	Retinal artery branch occlusion			H34.23*	Retinal artery branch occlusion			H34.23*	Retinal artery branch occlusion			H34.23*	Retinal artery branch occlusion			H34.23*	Retinal artery branch occlusion			H34.23*	Retinal artery branch occlusion			H34.23*	Retinal artery branch occlusion			H34.23*	Retinal artery branch occlusion			H34.23*	Retinal artery branch occlusion			H34.23*	Retinal artery branch occlusion			H34.23*	Retinal artery branch occlusion			H34.23*	Retinal artery branch occlusion			H34.23*	Retinal artery branch occlusion			H34.23*	Retinal artery branch occlusion			H34.23*	Retinal artery branch occlusion			H34.23*	Retinal artery branch occlusion			H34.23*	Retinal artery branch occlusion			H34.23*	Retinal artery branch occlusion			H34.23*	Retinal artery branch occlusion			H34.23*	Retinal artery branch occlusion			H34.23*	Retinal artery branch occlusion			H34.23*	Retinal artery branch occlusion			H34.23*	Retinal artery branch occlusion			H34.23*	Retinal artery branch occlusion			H34.23*	Retinal artery branch occlusion			H34.23*	Retinal artery branch occlusion			H34.23*	Retinal artery branch occlusion			H34.23*	Retinal artery branch occlusion			H34.23*	Retinal artery branch occlusion			H34.23*	Retinal artery branch occlusion			H34.23*	Retinal artery branch occlusion			H34.23*	Retinal artery branch occlusion			H34.23*	Retinal artery branch occlusion			H34.23*	Retinal artery branch occlusion			H34.23*	Retinal artery branch occlusion			H34.23*	Retinal artery branch occlusion			H34.23*	Retinal artery branch occlusion			H34.23*	Retinal artery branch occlusion			H34.23*	Retinal artery branch occlusion			H34.23*	Retinal artery branch occlusion			H34.23*	Retinal artery branch occlusion			H34.23*	Retinal artery branch occlusion			H34.23*	Retinal artery branch occlusion			H34.23*	Retinal artery branch occlusion			H34.23*	Retinal artery branch occlusion			H34.23*	Retinal artery branch occlusion			H34.23*	Retinal artery branch occlusion			H34.23*	Retinal artery branch occlusion			H34.23*	Retinal artery branch occlusion			H34.23*	Retinal artery branch occlusion			H34.23*	Retinal artery branch occlusion			H34.23*	Retinal artery branch occlusion			H34.23*	Retinal artery branch occlusion			H34.23*	Retinal artery branch occlusion			H34.23*	Retinal artery branch occlusion			H34.23*	Retinal artery branch occlusion			H34.23*	Retinal artery branch occlusion			H34.23*	Retinal artery branch occlusion			H34.23*	Retinal artery branch occlusion			H34.23*	Retinal artery branch occlusion			H34.23*	Retinal artery branch occlusion			H34.23*	Retinal artery branch occlusion			H34.23*	Retinal artery branch occlusion			H34.23*	Retinal artery branch occlusion			H34.23*	Retinal artery branch occlusion			H34.23*	Retinal artery branch occlusion			H34.23*	Retinal artery branch occlusion			H34.23*	Retinal artery branch occlusion			H34.23*	Retinal artery branch occlusion			H34.23*	Retinal artery branch occlusion			H34.23*	Retinal artery branch occlusion			H34.23*	Retinal artery branch occlusion			H34.23*	Retinal artery branch occlusion			H34.23*	Retinal artery branch occlusion			H34.23*	Retinal artery branch occlusion			H34.23*	Retinal artery branch occlusion			H34.23*	Retinal artery branch occlusion			H34.23*	Retinal artery branch occlusion			H34.23*	Retinal artery branch occlusion			H34.23*	Retinal artery branch occlusion			H34.23*	Retinal artery branch occlusion			H34.23*	Retinal artery branch occlusion			H34.23*	Retinal artery branch occlusion			H34.23*	Retinal artery branch occlusion			H34.23*	Retinal artery branch occlusion			H34.23*	Retinal artery branch occlusion			H34.23*	Retinal artery branch occlusion			H34.23*	Retinal artery branch occlusion			H34.23*	Retinal artery branch occlusion			H34.23*	Retinal artery branch occlusion			H34.23*	Retinal artery branch occlusion			H34.23*	Retinal artery branch occlusion			H34.23*	Retinal artery branch occlusion			H34.23*	Retinal artery branch occlusion			H34.23*	Retinal artery branch occlusion			H34.23*	Retinal artery branch occlusion			H34.23*	Retinal artery branch occlusion			H34.23*	Retinal artery branch occlusion			H34.23*	Retinal artery branch occlusion			H34.23*	Retinal artery branch occlusion			H34.23*	Retinal artery branch occlusion			H34.23*	Retinal artery branch occlusion			H34.23*	Retinal artery branch occlusion			H34.23*	Retinal artery branch occlusion			H34.23*	Retinal artery branch occlusion			H34.23*	Retinal artery branch occlusion			H34.23*	Retinal artery branch occlusion			H34.23*	Retinal artery branch occlusion			H34.23*	Retinal artery branch occlusion			H34.23*	Retinal artery branch occlusion			H34.23*	Retinal artery branch occlusion			H34.23*	Retinal artery branch occlusion			H34.23*	Retinal artery branch occlusion			H34.23*	Retinal artery branch occlusion			H34.23*	Retinal artery branch occlusion			H34.23*	Retinal artery branch occlusion			H34.23*	Retinal artery branch occlusion			H34.23*	Retinal artery branch occlusion			H34.23*	Retinal artery branch occlusion			H34.23*	Retinal artery branch occlusion			H34.23*	Retinal artery branch occlusion			H34.23*	Retinal artery branch occlusion			H34.23*	Retinal artery branch occlusion			H34.23*	Retinal artery branch occlusion			H34.23*	Retinal artery branch occlusion			H34.23*	Retinal artery branch occlusion			H34.23*	Retinal artery branch occlusion			H34.23*	Retinal artery branch occlusion			H34.23*	Retinal artery branch occlusion			H34.23*	Retinal artery branch occlusion			H34.23*	Retinal artery branch occlusion			H34.23*	Retinal artery branch occlusion			H34.23*	Retinal artery branch occlusion			H34.23*	Retinal artery branch occlusion			H34.23*	Retinal artery branch occlusion			H34.23*	Retinal artery branch occlusion			H34.23*	Retinal artery branch occlusion			H34.23*	Retinal artery branch occlusion			H34.23*	Retinal artery branch occlusion			H34.23*	Retinal artery branch occlusion			H34.23*	Retinal artery branch occlusion			H34.23*	Retinal artery branch occlusion			H34.23*	Retinal artery branch occlusion			H34.23*	Retinal artery branch occlusion			H34.23*	Retinal artery branch occlusion			H34.23*	Retinal artery branch occlusion			H34.23*	Retinal artery branch occlusion			H34.23*	Retinal artery branch occlusion			H34.23*	Retinal artery branch occlusion			H34.23*	Retinal artery branch occlusion			H34.23*	Retinal artery branch occlusion			H34.23*	Retinal artery branch occlusion			H34.23*	Retinal artery branch occlusion			H34.23*	Retinal artery branch occlusion			H34.23*	Retinal artery branch occlusion			H34.23*	Retinal artery branch occlusion			H34.23*	Retinal artery branch occlusion			H34.23*	Retinal artery branch occlusion			H34.23*	Retinal artery branch occlusion			H34.23*	Retinal artery branch occlusion			H34.23*	Retinal artery branch occlusion			H34.23*	Retinal artery branch occlusion			H34.23*	Retinal artery branch occlusion			H34.23*	Retinal artery branch occlusion			H34.23*	Retinal artery branch occlusion			H34.23*	Retinal artery branch occlusion			H34.23*	Retinal artery branch occlusion			H34.23*	Retinal artery branch occlusion			H34.23*	Retinal artery branch occlusion			H34.23*	Retinal artery branch occlusion			H34.23*	Retinal artery branch occlusion			H34.23*	Retinal artery branch occlusion			H34.23*	Retinal artery branch occlusion			H34.23*	Retinal artery branch occlusion			H34.23*	Retinal artery branch occlusion			H34.23*	Retinal artery branch occlusion			H34.23*	Retinal artery branch occlusion			H34.23*	Retinal artery branch occlusion			H34.23*	Retinal artery branch occlusion			H34.23*	Retinal artery branch occlusion			H34.23*	Retinal artery branch occlusion			H34.23*	Retinal artery branch occlusion			H34.23*	Retinal artery branch occlusion			H34.23*	Retinal artery branch occlusion			H34.23*	Retinal artery branch occlusion			H34.23*	Retinal artery branch occlusion			H34.23*	Retinal artery branch occlusion			H34.23*	Retinal artery branch occlusion			H34.23*	Retinal artery branch occlusion			H34.23*	Retinal artery branch occlusion			H34.23*	Retinal artery branch occlusion			H34.23*	Retinal artery branch occlusion			H34.23*	Retinal artery branch occlusion			H34.23*	Retinal artery branch occlusion			H34.23*	Retinal artery branch occlusion			H34.23*	Retinal artery branch occlusion			H34.23*	Retinal artery branch occlusion			H34.23*	Retinal artery branch occlusion			H34.23*	Retinal artery branch occlusion			H34.23*	Retinal artery branch occlusion			H34.23*	Retinal artery branch occlusion			H34.23*	Retinal artery branch occlusion			H34.23*	Retinal artery branch occlusion			H34.23*	Retinal artery branch occlusion			H34.23*	Retinal artery branch occlusion			H34.23*	Retinal artery branch occlusion			H34.23*	Retinal artery branch occlusion			H34.23*	Retinal artery branch occlusion			H34.23*	Retinal artery branch occlusion			H34.23*	Retinal artery branch occlusion			H34.23*	Retinal artery branch occlusion			H34.23*	Retinal artery branch occlusion			H34.23*	Retinal artery branch occlusion			H34.23*	Retinal artery branch occlusion			H34.23*	Retinal artery branch occlusion			H34.23*	Retinal artery branch occlusion			H34.23*	Retinal artery branch occlusion			H34.23*	Retinal artery branch occlusion			H34.23*	Retinal artery branch occlusion			H34.23*	Retinal artery branch occlusion			H34.23*	Retinal artery branch occlusion			H34.23*	Retinal artery branch occlusion			H34.23*	Retinal artery branch occlusion			H34.23*	Retinal artery branch occlusion			H34.23*	Retinal artery branch occlusion			H34.23*	Retinal artery branch occlusion			H34.23*	Retinal artery branch occlusion			H34.23*	Retinal artery branch occlusion			H34.23*	Retinal artery branch occlusion			H34.23*	Retinal artery branch occlusion			H34.23*	Retinal artery branch occlusion			H34.23*	Retinal artery branch occlusion			H34.23*	Retinal artery branch occlusion			H34.23*	Retinal artery branch occlusion			H34.23*	Retinal artery branch occlusion			H34.23*	Retinal artery branch occlusion			H34.23*	Retinal artery branch occlusion			H34.23*	Retinal artery branch occlusion			H34.23*	Retinal artery branch occlusion			H34.23*	Retinal artery branch occlusion			H34.23*	Retinal artery branch occlusion			H34.23*	Retinal artery branch occlusion			H34.23*	Retinal artery branch occlusion			H34.23*	Retinal artery branch occlusion			H34.23*	Retinal artery branch occlusion			H34.23*	Retinal artery branch occlusion			H34.23*	Retinal artery branch occlusion			H34.23*	Retinal artery branch occlusion			H34.23*	Retinal artery branch occlusion			H34.23*	Retinal artery branch occlusion			H34.23*	Retinal artery branch occlusion			H34.23*	Retinal artery branch occlusion			H34.23*	Retinal artery branch occlusion			H34.23*	Retinal artery branch occlusion			H34.23*	Retinal artery branch occlusion			H34.23*	Retinal artery branch occlusion			H34.23*	Retinal artery branch occlusion			H34.23*	Retinal artery branch occlusion			H34.23*	Retinal artery branch occlusion			H34.23*	Retinal artery branch occlusion			H34.23*	Retinal artery branch occlusion			H34.23*	Retinal artery branch occlusion			H34.23*	Retinal artery branch occlusion			H34.23*	Retinal artery branch occlusion			H34.23*	Retinal artery branch occlusion			H34.23*	Retinal artery branch occlusion			H34.23*	Retinal artery branch occlusion			H34.23*	Retinal artery branch occlusion			H34.23*	Retinal artery branch occlusion			H34.23*	Retinal artery branch occlusion			H34.23*	Retinal artery branch occlusion			H34.23*	Retinal artery branch occlusion			H34.23*	Retinal artery branch occlusion			H34.23*	Retinal artery branch occlusion			H34.23*	Retinal artery branch occlusion			H34.23*	Retinal artery branch occlusion			H34.23*	Retinal artery branch occlusion			H34.23*	Retinal artery branch occlusion			H34.23*	Retinal artery branch occlusion			H34.23*	Retinal artery branch occlusion			H34.23*	Retinal artery branch occlusion			H34.23*	Retinal artery branch occlusion			H34.23*	Retinal artery branch occlusion			H34.23*	Retinal artery branch occlusion			H34.23*	Retinal artery branch occlusion			H34.23*	Retinal artery branch occlusion			H34.23*	Retinal artery branch occlusion			H34.23*	Retinal artery branch occlusion			H34.23*	Retinal artery branch occlusion			H34.23*	Retinal artery branch occlusion			H34.23*	Retinal artery branch occlusion			H34.23*	Retinal artery branch occlusion			H34.23*	Retinal artery branch occlusion			H34.23*	Retinal artery branch occlusion			H34.23*	Retinal artery branch occlusion			H34.23*	Retinal artery branch occlusion			H34.23*	Retinal artery branch occlusion			H34.23*	Retinal artery branch occlusion			H34.23*	Retinal artery branch occlusion			H34.23*	Retinal artery branch occlusion			H34.23*	Retinal artery branch occlusion			H34.23*	Retinal artery branch occlusion			H34.23*	Retinal artery branch occlusion			H34.23*	Retinal artery branch occlusion			H34.23*	Retinal artery branch occlusion			H34.23*	Retinal artery branch occlusion			H34.23*	Retinal artery branch occlusion			H34.23*	Retinal artery branch occlusion			H34.23*	Retinal artery branch occlusion			H34.23*	Retinal artery branch occlusion			H34.23*	Retinal artery branch occlusion			H34.23*	Retinal artery branch occlusion			H34.23*	Retinal artery branch occlusion			H34.23*	Retinal artery branch occlusion			H34.23*	Retinal artery branch occlusion			H34.23*	Retinal artery branch occlusion			H34.23*	Retinal artery branch occlusion			H34.23*	Retinal artery branch occlusion			H34.23*	Retinal artery branch occlusion			H34.23*	Retinal artery branch occlusion			H34.23*	Retinal artery branch occlusion			H34.23*	Retinal artery branch occlusion			H34.23*	Retinal artery branch occlusion			H34.23*	Retinal artery branch occlusion			H34.23*	Retinal artery branch occlusion			H34.23*	Retinal artery branch occlusion			H34.23*	Retinal artery branch occlusion			H34.23*	Retinal artery branch occlusion			H34.23*	Retinal artery branch occlusion			H34.23*	Retinal artery branch occlusion			H34.23*	Retinal artery branch occlusion			H34.23*	Retinal artery branch occlusion			H34.23*	Retinal artery branch occlusion			H34.23*	Retinal artery branch occlusion			H34.23*	Retinal artery branch occlusion			H34.23*	Retinal artery branch occlusion			H34.23*	Retinal artery branch occlusion			H34.23*	Retinal artery branch occlusion			H34.23*	Retinal artery branch occlusion			H34.23*	Retinal artery branch occlusion			H34.23*	Retinal artery branch occlusion			H34.23*	Retinal artery branch occlusion			H34.23*	Retinal artery branch occlusion			H34.23*	Retinal artery branch occlusion			H34.23*	Retinal artery branch occlusion			H34.23*	Retinal artery branch occlusion			H34.23*	Retinal artery branch occlusion			H34.23*	Retinal artery branch occlusion			H34.23*	Retinal artery branch occlusion			H34.23*	Retinal artery branch occlusion			H34.23*	Retinal artery branch occlusion			H34.23*	Retinal artery branch occlusion			H34.23*	Retinal artery branch occlusion			H34.23*	Retinal artery branch occlusion			H34.23*	Retinal artery branch occlusion			H34.23*	Retinal artery branch occlusion			H34.23*	Retinal artery branch occlusion			H34.23*	Retinal artery branch occlusion			H34.23*	Retinal artery branch occlusion			H34.23*	Retinal artery branch occlusion			H34.23*	Retinal artery branch occlusion			H34.23*	Retinal artery branch occlusion			H34.23*	Retinal artery branch occlusion			H34.23*	Retinal artery branch occlusion			H34.23*	Retinal artery branch occlusion			H34.23*	Retinal artery branch occlusion			H34.23*	Retinal artery branch occlusion			H34.23*	Retinal artery branch occlusion			H34.23*	Retinal artery branch occlusion			H34.23*	Retinal artery branch occlusion			H34.23*	Retinal artery branch occlusion			H34.23*	Retinal artery branch occlusion			H34.23*	Retinal artery branch occlusion			H34.23*	Retinal artery branch occlusion			H34.23*	Retinal artery branch occlusion			H34.23*	Retinal artery branch occlusion			H34.23*	Retinal artery branch occlusion			H34.23*	Retinal artery branch occlusion			H34.23*	Retinal artery branch occlusion			H34.23*	Retinal artery branch occlusion			H34.23*	Retinal artery branch occlusion			H34.23*	Retinal artery branch occlusion			H34.23*	Retinal artery branch occlusion			H34.23*	Retinal artery branch occlusion			H34.23*	Retinal artery branch occlusion			H34.23*	Retinal artery branch occlusion			H34.23*	Retinal artery branch occlusion			H34.23*	Retinal artery branch occlusion			H34.23*	Retinal artery branch occlusion			H34.23*	Retinal artery branch occlusion			H34.23*	Retinal artery branch occlusion			H34.23*	Retinal artery branch occlusion			H34.23*	Retinal artery branch occlusion			H34.23*	Retinal artery branch occlusion			H34.23*	Retinal artery branch occlusion			H34.23*	Retinal artery branch occlusion			H34.23*	Retinal artery branch occlusion			H34.23*	Retinal artery branch occlusion			H34.23*	Retinal artery branch occlusion			H34.23*	Retinal artery branch occlusion			H34.23*	Retinal artery branch occlusion			H34.23*	Retinal artery branch occlusion			H34.23*	Retinal artery branch occlusion			H34.23*	Retinal artery branch occlusion			H34.23*	Retinal artery branch occlusion			H34.23*	Retinal artery branch occlusion			H34.23*	Retinal artery branch occlusion			H34.23*	Retinal artery branch occlusion			H34.23*	Retinal artery branch occlusion			H34.23*	Retinal artery branch occlusion			H34.23*	Retinal artery branch occlusion			H34.23*	Retinal artery branch occlusion			H34.23*	Retinal artery branch occlusion			H34.23*	Retinal artery branch occlusion			H34.23*	Retinal artery branch occlusion			H34.23*	Retinal artery branch occlusion			H34.23*	Retinal artery branch occlusion			H34.23*	Retinal artery branch occlusion			H34.23*	Retinal artery branch occlusion			H34.23*	Retinal artery branch occlusion			H34.23*	Retinal artery branch occlusion			H34.23*	Retinal artery branch occlusion			H34.23*	Retinal artery branch occlusion			H34.23*	Retinal artery branch occlusion			H34.23*	Retinal artery branch occlusion			H34.23*	Retinal artery branch occlusion			H34.23*	Retinal artery branch occlusion			H34.23*	Retinal artery branch occlusion			H34.23*	Retinal artery branch occlusion			H34.23*	Retinal artery branch occlusion			H34.23*	Retinal artery branch occlusion			H34.23*	Retinal artery branch occlusion			H34.23*	Retinal artery branch occlusion			H34.23*	Retinal artery branch occlusion			H34.23*	Retinal artery branch occlusion			H34.23*	Retinal artery branch occlusion			H34.23*	Retinal artery branch occlusion			H34.23*	Retinal artery branch occlusion			H34.23*	Retinal artery branch occlusion			H34.23*	Retinal artery branch occlusion			H34.23*	Retinal artery branch occlusion			H34.23*	Retinal artery branch occlusion			H34.23*	Retinal artery branch occlusion			H34.23*	Retinal artery branch occlusion			H34.23*	Retinal artery branch occlusion			H34.23*	Retinal artery branch occlusion			H34.23*	Retinal artery branch occlusion			H34.23*	Retinal artery branch occlusion			H34.23*	Retinal artery branch occlusion			H34.23*	Retinal artery branch occlusion			H34.23*	Retinal artery branch occlusion			H34.23*	Retinal artery branch occlusion			H34.23*	Retinal artery branch occlusion			H34.23*	Retinal artery branch occlusion			H34.23*	Retinal artery branch occlusion			H34.23*	Retinal artery branch occlusion			H34.23*	Retinal artery branch occlusion			H34.23*	Retinal artery branch occlusion			H34.23*	Retinal artery branch occlusion			H34.23*	Retinal artery branch occlusion			H34.23*	Retinal artery branch occlusion			H34.23*	Retinal artery branch occlusion			H34.23*	Retinal artery branch occlusion			H34.23*	Retinal artery branch occlusion			H34.23*	Retinal artery branch occlusion			H34.23*	Retinal artery branch occlusion			H34.23*	Retinal artery branch occlusion			H34.23*	Retinal artery branch occlusion			H34.23*	Retinal artery branch occlusion			H34.23*	Retinal artery branch occlusion			H34.23*	Retinal artery branch occlusion			H34.23*	Retinal artery branch occlusion			H34.23*	Retinal artery branch occlusion			H34.23*	Retinal artery branch occlusion			H34.23*	Retinal artery branch occlusion			H34.23*	Retinal artery branch occlusion			H34.23*	Retinal artery branch occlusion			H34.23*	Retinal artery branch occlusion			H34.23*	Retinal artery branch occlusion			H34.23*	Retinal artery branch occlusion			H34.23*	Retinal artery branch occlusion			H34.23*	Retinal artery branch occlusion			H34.23*	Retinal artery branch occlusion			H34.23*	Retinal artery branch occlusion			H34.23*	Retinal artery branch occlusion			H34.23*	Retinal artery branch occlusion			H34.23*	Retinal artery branch occlusion			H34.23*	Retinal artery branch occlusion			H34.23*	Retinal artery branch occlusion			H34.23*	Retinal artery branch occlusion			H34.23*	Retinal artery branch occlusion			H34.23*	Retinal artery branch occlusion			H34.23*	Retinal artery branch occlusion			H34.23*	Retinal artery branch occlusion			H34.23*	Retinal artery branch occlusion			H34.23*	Retinal artery branch occlusion			H34.23*	Retinal artery branch occlusion			H34.23*	Retinal artery branch occlusion			H34.23*	Retinal artery branch occlusion			H34.23*	Retinal artery branch occlusion			H34.23*	Retinal artery branch occlusion			H34.23*	Retinal artery branch occlusion			H34.23*	Retinal artery branch occlusion			H34.23*	Retinal artery branch occlusion			H34.23*	Retinal artery branch occlusion			H34.23*	Retinal artery branch occlusion			H34.23*	Retinal artery branch occlusion			H34.23*	Retinal artery branch occlusion			H34.23*	Retinal artery branch occlusion			H34.23*	Retinal artery branch occlusion			H34.23*	Retinal artery branch occlusion			H34.23*	Retinal artery branch occlusion			H34.23*	Retinal artery branch occlusion			H34.23*	Retinal artery branch occlusion			H34.23*	Retinal artery branch occlusion			H34.23*	Retinal artery branch occlusion			H34.23*	Retinal artery branch occlusion			H34.23*	Retinal artery branch occlusion			H34.23*	Retinal artery branch occlusion			H34.23*	Retinal artery branch occlusion			H34.23*	Retinal artery branch occlusion			H34.23*	Retinal artery branch occlusion			H34.23*	Retinal artery branch occlusion			H34.23*	Retinal artery branch occlusion			H34.23*	Retinal artery branch occlusion			H34.23*	Retinal artery branch occlusion			H34.23*	Retinal artery branch occlusion			H34.23*	Retinal artery branch occlusion			H34.23*	Retinal artery branch occlusion			H34.23*	Retinal artery branch occlusion			H34.23*	Retinal artery branch occlusion			H34.23*	Retinal artery branch occlusion			H34.23*	Retinal artery branch occlusion			H34.23*	Retinal artery branch occlusion			H34.23*	Retinal artery branch occlusion			H34.23*	Retinal artery branch occlusion			H34.23*	Retinal artery branch occlusion			H34.23*	Retinal artery branch occlusion			H34.23*	Retinal artery branch occlusion			H34.23*	Retinal artery branch occlusion			H34.23*	Retinal artery branch occlusion			H34.23*	Retinal artery branch occlusion			H34.23*	Retinal artery branch occlusion			H34.23*	Retinal artery branch occlusion			H34.23*	Retinal artery branch occlusion			H34.23*	Retinal artery branch occlusion			H34.23*	Retinal artery branch occlusion			H34.23*	Retinal artery branch occlusion			H34.23*	Retinal artery branch occlusion			H34.23*	Retinal artery branch occlusion			H34.23*	Retinal artery branch occlusion			H34.23*	Retinal artery branch occlusion			H34.23*	Retinal artery branch occlusion			H34.23*	Retinal artery branch occlusion			H34.23*	Retinal artery branch occlusion			H34.23*	Retinal artery branch occlusion			H34.23*	Retinal artery branch occlusion			H34.23*	Retinal artery branch occlusion			H34.23*	Retinal artery branch occlusion			H34.23*	Retinal artery branch occlusion			H34.23*	Retinal artery branch occlusion			H34.23*	Retinal artery branch occlusion			H34.23*	Retinal artery branch occlusion			H34.23*	Retinal artery branch occlusion			H34.23*	Retinal artery branch occlusion			H34.23*	Retinal artery branch occlusion			H34.23*	Retinal artery branch occlusion			H34.23*	Retinal artery branch occlusion			H34.23*	Retinal artery branch occlusion			H34.23*	Retinal artery branch occlusion			H34.23*	Retinal artery branch occlusion			H34.23*	Retinal artery branch occlusion			H34.23*	Retinal artery branch occlusion			H34.23*	Retinal artery branch occlusion			H34.23*	Retinal artery branch occlusion			H34.23*	Retinal artery branch occlusion			H34.23*	Retinal artery branch occlusion			H34.23*	Retinal artery branch occlusion			H34.23*	Retinal artery branch occlusion			H34.23*	Retinal artery branch occlusion			H34.23*	Retinal artery branch occlusion			H34.23*	Retinal artery branch occlusion			H34.23*	Retinal artery branch occlusion			H34.23*	Retinal artery branch occlusion			H34.23*	Retinal artery branch occlusion			H34.23*	Retinal artery branch occlusion			H34.23*	Retinal artery branch occlusion			H34.23*	Retinal artery branch occlusion			H34.23*	Retinal artery branch occlusion			H34.23*	Retinal artery branch occlusion			H34.23*	Retinal artery branch occlusion			H34.23*	Retinal artery branch occlusion			H34.23*	Retinal artery branch occlusion			H34.23*	Retinal artery branch occlusion			H34.23*	Retinal artery branch occlusion			H34.23*	Retinal artery branch occlusion			H34.23*	Retinal artery branch occlusion			H34.23*	Retinal artery branch occlusion			H34.23*	Retinal artery branch occlusion			H34.23*	Retinal artery branch occlusion			H34.23*	Retinal artery branch occlusion			H34.23*	Retinal artery branch occlusion			H34.23*	Retinal artery branch occlusion			H34.23*	Retinal artery branch occlusion			H34.23*	Retinal artery branch occlusion			H34.23*	Retinal artery branch occlusion			H34.23*	Retinal artery branch occlusion			H34.23*	Retinal artery branch occlusion			H34.23*	Retinal artery branch occlusion			H34.23*	Retinal artery branch occlusion			H34.23*	Retinal artery branch occlusion			H34.23*	Retinal artery branch occlusion			H34.23*	Retinal artery branch occlusion			H34.23*	Retinal artery branch occlusion			H34.23*	Retinal artery branch occlusion			H34.23*	Retinal artery branch occlusion			H34.23*	Retinal artery branch occlusion			H34.23*	Retinal artery branch occlusion			H34.23*	Retinal artery branch occlusion			H34.23*	Retinal artery branch occlusion			H34.23*	Retinal artery branch occlusion			H34.23*	Retinal artery branch occlusion			H34.23*	Retinal artery branch occlusion			H34.23*	Retinal artery branch occlusion			H34.23*	Retinal artery branch occlusion			H34.23*	Retinal artery branch occlusion			H34.23*	Retinal artery branch occlusion			H34.23*	Retinal artery branch occlusion			H34.23*	Retinal artery branch occlusion			H34.23*	Retinal artery branch occlusion			H34.23*	Retinal artery branch occlusion			H34.23*	Retinal artery branch occlusion			H34.23*	Retinal artery branch occlusion			H34.23*	Retinal artery branch occlusion			H34.23*	Retinal artery branch occlusion			H34.23*	Retinal artery branch occlusion			H34.23*	Retinal artery branch occlusion			H34.23*	Retinal artery branch occlusion			H34.23*	Retinal artery branch occlusion			H34.23*	Retinal artery branch occlusion			H34.23*	Retinal artery branch occlusion			H34.23*	Retinal artery branch occlusion			H34.23*	Retinal artery branch occlusion			H34.23*	Retinal artery branch occlusion			H34.23*	Retinal artery branch occlusion			H34.23*	Retinal artery branch occlusion			H34.23*	Retinal artery branch occlusion			H34.23*	Retinal artery branch occlusion			H34.23*	Retinal artery branch occlusion			H34.23*	Retinal artery branch occlusion			H34.23*	Retinal artery branch occlusion			H34.23*	Retinal artery branch occlusion			H34.23*	Retinal artery branch occlusion			H34.23*	Retinal artery branch occlusion			H34.23*	Retinal artery branch occlusion			H34.23*	Retinal artery branch occlusion			H34.23*	Retinal artery branch occlusion			H34.23*	Retinal artery branch occlusion			H34.23*	Retinal artery branch occlusion			H34.23*	Retinal artery branch occlusion			H34.23*	Retinal artery branch occlusion			H34.23*	Retinal artery branch occlusion			H34.23*	Retinal artery branch occlusion			H34.23*	Retinal artery branch occlusion			H34.23*	Retinal artery branch occlusion			H34.23*	Retinal artery branch occlusion			H34.23*	Retinal artery branch occlusion			H34.23*	Retinal artery branch occlusion			H34.23*	Retinal artery branch occlusion			H34.23*	Retinal artery branch occlusion			H34.23*	Retinal artery branch occlusion			H34.23*	Retinal artery branch occlusion			H34.23*	Retinal artery branch occlusion			H34.23*	Retinal artery branch occlusion			H34.23*	Retinal artery branch occlusion			H34.23*	Retinal artery branch occlusion			H34.23*	Retinal artery branch occlusion			H34.23*	Retinal artery branch occlusion			H34.23*	Retinal artery branch occlusion			H34.23*	Retinal artery branch occlusion			H34.23*	Retinal artery branch occlusion			H34.23*	Retinal artery branch occlusion			H34.23*	Retinal artery branch occlusion			H34.23*	Retinal artery branch occlusion			H34.23*	Retinal artery branch occlusion			H34.23*	Retinal artery branch occlusion			H34.23*	Retinal artery branch occlusion			H34.23*	Retinal artery branch occlusion			H34.23*	Retinal artery branch occlusion			H34.23*	Retinal artery branch occlusion			H34.23*	Retinal artery branch occlusion			H34.23*	Retinal artery branch occlusion			H34.23*	Retinal artery branch occlusion			H34.23*	Retinal artery branch occlusion			H34.23*	Retinal artery branch occlusion			H34.23*	Retinal artery branch occlusion			H34.23*	Retinal artery branch occlusion			H34.23*	Retinal artery branch occlusion			H34.23*	Retinal artery branch occlusion			H34.23*	Retinal artery branch occlusion			H34.23*	Retinal artery branch occlusion			H34.23*	Retinal artery branch occlusion			H34.23*	Retinal artery branch occlusion			H34.23*	Retinal artery branch occlusion			H34.23*	Retinal artery branch occlusion			H34.23*	Retinal artery branch occlusion			H34.23*	Retinal artery branch occlusion			H34.23*	Retinal artery branch occlusion			H34.23*	Retinal artery branch occlusion			H34.23*	Retinal artery branch occlusion			H34.23*	Retinal artery branch occlusion			H34.23*	Retinal artery branch occlusion			H34.23*	Retinal artery branch occlusion			H34.23*	Retinal artery branch occlusion			H34.23*	Retinal artery branch occlusion			H34.23*	Retinal artery branch occlusion			H34.23*	Retinal artery branch occlusion			H34.23*	Retinal artery branch occlusion			H34.23*	Retinal artery branch occlusion			H34.23*	Retinal artery branch occlusion			H34.23*	Retinal artery branch occlusion			H34.23*	Retinal artery branch occlusion			H34.23*	Retinal artery branch occlusion			H34.23*	Retinal artery branch occlusion			H34.23*	Retinal artery branch occlusion			H34.23*	Retinal artery branch occlusion			H34.23*	Retinal artery branch occlusion			H34.23*	Retinal artery branch occlusion			H34.23*	Retinal artery branch occlusion			H34.23*	Retinal artery branch occlusion			H34.23*	Retinal artery branch occlusion			H34.23*	Retinal artery branch occlusion			H34.23*	Retinal artery branch occlusion			H34.23*	Retinal artery branch occlusion			H34.23*	Retinal artery branch occlusion			H34.23*	Retinal artery branch occlusion			H34.23*	Retinal artery branch occlusion			H34.23*	Retinal artery branch occlusion			H34.23*	Retinal artery branch occlusion			H34.23*	Retinal artery branch occlusion			H34.23*	Retinal artery branch occlusion			H34.23*	Retinal artery branch occlusion			H34.23*	Retinal artery branch occlusion			H34.23*	Retinal artery branch occlusion			H34.23*	Retinal artery branch occlusion			H34.23*	Retinal artery branch occlusion			H34.23*	Retinal artery branch occlusion			H34.23*	Retinal artery branch occlusion			H34.23*	Retinal artery branch occlusion			H34.23*	Retinal artery branch occlusion			H34.23*	Retinal artery branch occlusion			H34.23*	Retinal artery branch occlusion			H34.23*	Retinal artery branch occlusion			H34.23*	Retinal artery branch occlusion			H34.23*	Retinal artery branch occlusion			H34.23*	Retinal artery branch occlusion			H34.23*	Retinal artery branch occlusion			H34.23*	Retinal artery branch occlusion			H34.23*	Retinal artery branch occlusion			H34.23*	Retinal artery branch occlusion			H34.23*	Retinal artery branch occlusion			H34.23*	Retinal artery branch occlusion			H34.23*	Retinal artery branch occlusion			H34.23*	Retinal artery branch occlusion			H34.23*	Retinal artery branch occlusion			H34.23*	Retinal artery branch occlusion			H34.23*	Retinal artery branch occlusion			H34.23*	Retinal artery branch occlusion			H34.23*	Retinal artery branch occlusion			H34.23*	Retinal artery branch occlusion			H34.23*	Retinal artery branch occlusion			H34.23*	Retinal artery branch occlusion			H34.23*	Retinal artery branch occlusion			H34.23*	Retinal artery branch occlusion			H34.23*	Retinal artery branch occlusion			H34.23*	Retinal artery branch occlusion			H34.23*	Retinal artery branch occlusion			H34.23*	Retinal artery branch occlusion			H34.23*	Retinal artery branch occlusion			H34.23*	Retinal artery branch occlusion			H34.23*	Retinal artery branch occlusion			H34.23*	Retinal artery branch occlusion			H34.23*	Retinal artery branch occlusion			H34.23*	Retinal artery branch occlusion			H34.23*	Retinal artery branch occlusion			H34.23*	Retinal artery branch occlusion			H34.23*	Retinal artery branch occlusion			H34.23*	Retinal artery branch occlusion			H34.23*	Retinal artery branch occlusion			H34.23*	Retinal artery branch occlusion			H34.23*	Retinal artery branch occlusion			H34.23*	Retinal artery branch occlusion			H34.23*	Retinal artery branch occlusion			H34.23*	Retinal artery branch occlusion			H34.23*	Retinal artery branch occlusion			H34.23*	Retinal artery branch occlusion			H34.23*	Retinal artery branch occlusion			H34.23*	Retinal artery branch occlusion			H34.23*	Retinal artery branch occlusion			H34.23*	Retinal artery branch occlusion			H34.23*	Retinal artery branch occlusion			H34.23*	Retinal artery branch occlusion			H34.23*	Retinal artery branch occlusion			H34.23*	Retinal artery branch occlusion			H34.23*	Retinal artery branch occlusion			H34.23*	Retinal artery branch occlusion			H34.23*	Retinal artery branch occlusion			H34.23*	Retinal artery branch occlusion			H34.23*	Retinal artery branch occlusion			H34.23*	Retinal artery branch occlusion			H34.23*	Retinal artery branch occlusion			H34.23*	Retinal artery branch occlusion			H34.23*	Retinal artery branch occlusion			H34.23*	Retinal artery branch occlusion			H34.23*	Retinal artery branch occlusion			H34.23*	Retinal artery branch occlusion			H34.23*	Retinal artery branch occlusion			H34.23*	Retinal artery branch occlusion			H34.23*	Retinal artery branch occlusion			H34.23*	Retinal artery branch occlusion			H34.23*	Retinal artery branch occlusion			H34.23*	Retinal artery branch occlusion			H34.23*	Retinal artery branch occlusion			H34.23*	Retinal artery branch occlusion			H34.23*	Retinal artery branch occlusion			H34.23*	Retinal artery branch occlusion			H34.23*	Retinal artery branch occlusion			H34.23*	Retinal artery branch occlusion			H34.23*	Retinal artery branch occlusion			H34.23*	Retinal artery branch occlusion			H34.23*	Retinal artery branch occlusion			H34.23*	Retinal artery branch occlusion			H34.23*	Retinal artery branch occlusion			H34.23*	Retinal artery branch occlusion			H34.23*	Retinal artery branch occlusion			H34.23*	Retinal artery branch occlusion			H34.23*	Retinal artery branch occlusion			H34.23*	Retinal artery branch occlusion			H34.23*	Retinal artery branch occlusion			H34.23*	Retinal artery branch occlusion			H34.23*	Retinal artery branch occlusion			H34.23*	Retinal artery branch occlusion			H34.23*	Retinal artery branch occlusion			H34.23*	Retinal artery branch occlusion			H34.23*	Retinal artery branch occlusion			H34.23*	Retinal artery branch occlusion			H34.23*	Retinal artery branch occlusion			H34.23*	Retinal artery branch occlusion			H34.23*	Retinal artery branch occlusion			H34.23*	Retinal artery branch occlusion			H34.23*	Retinal artery branch occlusion			H34.23*	Retinal artery branch occlusion			H34.23*	Retinal artery branch occlusion			H34.23*	Retinal artery branch occlusion			H34.23*	Retinal artery branch occlusion			H34.23*	Retinal artery branch occlusion			H34.23*	Retinal artery branch occlusion			H34.23*	Retinal artery branch occlusion			H34.23*	Retinal artery branch occlusion			H34.23*	Retinal artery branch occlusion			H34.23*	Retinal artery branch occlusion			H34.23*	Retinal artery branch occlusion			H34.23*	Retinal artery branch occlusion			H34.23*	Retinal artery branch occlusion			H34.23*	Retinal artery branch occlusion			H34.23*	Retinal artery branch occlusion			H34.23*	Retinal artery branch occlusion			H34.23*	Retinal artery branch occlusion			H34.23*	Retinal artery branch occlusion			H34.23*	Retinal artery branch occlusion			H34.23*	Retinal artery branch occlusion			H34.23*	Retinal artery branch occlusion			H34.23*	Retinal artery branch occlusion			H34.23*	Retinal artery branch occlusion			H34.23*	Retinal artery branch occlusion			H34.23*	Retinal artery branch occlusion			H34.23*	Retinal artery branch occlusion			H34.23*	Retinal artery branch occlusion			H34.23*	Retinal artery branch occlusion			H34.23*	Retinal artery branch occlusion			H34.23*	Retinal artery branch occlusion			H34.23*	Retinal artery branch occlusion			H34.23*	Retinal artery branch occlusion			H34.23*	Retinal artery branch occlusion			H34.23*	Retinal artery branch occlusion			H34.23*	Retinal artery branch occlusion			H34.23*	Retinal artery branch occlusion			H34.23*	Retinal artery branch occlusion			H34.23*	Retinal artery branch occlusion			H34.23*	Retinal artery branch occlusion			H34.23*	Retinal artery branch occlusion			H34.23*	Retinal artery branch occlusion			H34.23*	Retinal artery branch occlusion			H34.23*	Retinal artery branch occlusion			H34.23*	Retinal artery branch occlusion			H34.23*	Retinal artery branch occlusion			H34.23*	Retinal artery branch occlusion			H34.23*	Retinal artery branch occlusion			H34.23*	Retinal artery branch occlusion			H34.23*	Retinal artery branch occlusion			H34.23*	Retinal artery branch occlusion			H34.23*	Retinal artery branch occlusion			H34.23*	Retinal artery branch occlusion			H34.23*	Retinal artery branch occlusion			H34.23*	Retinal artery branch occlusion			H34.23*	Retinal artery branch occlusion			H34.23*	Retinal artery branch occlusion			H34.23*	Retinal artery branch occlusion			H34.23*	Retinal artery branch occlusion			H34.23*	Retinal artery branch occlusion			H34.23*	Retinal artery branch occlusion			H34.23*	Retinal artery branch occlusion			H34.23*	Retinal artery branch occlusion			H34.23*	Retinal artery branch occlusion			H34.23*	Retinal artery branch occlusion			H34.23*	Retinal artery branch occlusion			H34.23*	Retinal artery branch occlusion			H34.23*	Retinal artery branch occlusion			H34.23*	Retinal artery branch occlusion			H34.23*	Retinal artery branch occlusion			H34.23*	Retinal artery branch occlusion			H34.23*	Retinal artery branch occlusion			H34.23*	Retinal artery branch occlusion			H34.23*	Retinal artery branch occlusion			H34.23*	Retinal artery branch occlusion			H34.23*	Retinal artery branch occlusion			H34.23*	Retinal artery branch occlusion			H34.23*	Retinal artery branch occlusion			H34.23*	Retinal artery branch occlusion			H34.23*	Retinal artery branch occlusion			H34.23*	Retinal artery branch occlusion			H34.23*	Retinal artery branch occlusion			H34.23*	Retinal artery branch occlusion			H34.23*	Retinal artery branch occlusion			H34.23*	Retinal artery branch occlusion			H34.23*	Retinal artery branch occlusion			H34.23*	Retinal artery branch occlusion			H34.23*	Retinal artery branch occlusion			H34.23*	Retinal artery branch occlusion			H34.23*	Retinal artery branch occlusion			H34.23*	Retinal artery branch occlusion			H34.23*	Retinal artery branch occlusion			H34.23*	Retinal artery branch occlusion			H34.23*	Retinal artery branch occlusion			H34.23*	Retinal artery branch occlusion			H34.23*	Retinal artery branch occlusion			H34.23*	Retinal artery branch occlusion			H34.23*	Retinal artery branch occlusion			H34.23*	Retinal artery branch occlusion			H34.23*	Retinal artery branch occlusion			H34.23*	Retinal artery branch occlusion			H34.23*	Retinal artery branch occlusion			H34.23*	Retinal artery branch occlusion			H34.23*	Retinal artery branch occlusion			H34.23*	Retinal artery branch occlusion			H34.23*	Retinal artery branch occlusion			H34.23*	Retinal artery branch occlusion			H34.23*	Retinal artery branch occlusion			H34.23*	Retinal artery branch occlusion			H34.23*	Retinal artery branch occlusion			H34.23*	Retinal artery branch occlusion			H34.23*	Retinal artery branch occlusion			H34.23*	Retinal artery branch occlusion			H34.23*	Retinal artery branch occlusion			H34.23*	Retinal artery branch occlusion			H34.23*	Retinal artery branch occlusion			H34.23*	Retinal artery branch occlusion			H34.23*	Retinal artery branch occlusion			H34.23*	Retinal artery branch occlusion			H34.23*	Retinal artery branch occlusion			H34.23*	Retinal artery branch occlusion			H34.23*	Retinal artery branch occlusion			H34.23*	Retinal artery branch occlusion			H34.23*	Retinal artery branch occlusion			H34.23*	Retinal artery branch occlusion			H34.23*	Retinal artery branch occlusion			H34.23*	Retinal artery branch occlusion			H34.23*	Retinal artery branch occlusion			H34.23*	Retinal artery branch occlusion			H34.23*	Retinal artery branch occlusion			H34.23*	Retinal artery branch occlusion			H34.23*	Retinal artery branch occlusion			H34.23*	Retinal artery branch occlusion			H34.23*	Retinal artery branch occlusion			H34.23*	Retinal artery branch occlusion			H34.23*	Retinal artery branch occlusion			H34.23*	Retinal artery branch occlusion			H34.23*	Retinal artery branch occlusion			H34.23*	Retinal artery branch occlusion			H34.23*	Retinal artery branch occlusion			H34.23*	Retinal artery branch occlusion			H34.23*	Retinal artery branch occlusion			H34.23*	Retinal artery branch occlusion			H34.23*	Retinal artery branch occlusion			H34.23*	Retinal artery branch occlusion			H34.23*	Retinal artery branch occlusion			H34.23*	Retinal artery branch occlusion			H34.23*	Retinal artery branch occlusion			H34.23*	Retinal artery branch occlusion			H34.23*	Retinal artery branch occlusion			H34.23*	Retinal artery branch occlusion			H34.23*	Retinal artery branch occlusion			H34.23*	Retinal artery branch occlusion			H34.23*	Retinal artery branch occlusion			H34.23*	Retinal artery branch occlusion			H34.23*	Retinal artery branch occlusion			H34.23*	Retinal artery branch occlusion			H34.23*	Retinal artery branch occlusion			H34.23*	Retinal artery branch occlusion			H34.23*	Retinal artery branch occlusion			H34.23*	Retinal artery branch occlusion			H34.23*	Retinal artery branch occlusion			H34.23*	Retinal artery branch occlusion			H34.23*	Retinal artery branch occlusion			H34.23*	Retinal artery branch occlusion			H34.23*	Retinal artery branch occlusion			H34.23*	Retinal artery branch occlusion			H34.23*	Retinal artery branch occlusion			H34.23*	Retinal artery branch occlusion			H34.23*	Retinal artery branch occlusion			H34.23*	Retinal artery branch occlusion			H34.23*	Retinal artery branch occlusion			H34.23*	Retinal artery branch occlusion			H34.23*	Retinal artery branch occlusion			H34.23*	Retinal artery branch occlusion			H34.23*	Retinal artery branch occlusion			H34.23*	Retinal artery branch occlusion			H34.23*	Retinal artery branch occlusion			H34.23*	Retinal artery branch occlusion			H34.23*	Retinal artery branch occlusion			H34.23*	Retinal artery branch occlusion			H34.23*	Retinal artery branch occlusion			H34.23*	Retinal artery branch occlusion			H34.23*	Retinal artery branch occlusion			H34.23*	Retinal artery branch occlusion			H34.23*	Retinal artery branch occlusion			H34.23*	Retinal artery branch occlusion			H34.23*	Retinal artery branch occlusion			H34.23*	Retinal artery branch occlusion			H34.23*	Retinal artery branch occlusion			H34.23*	Retinal artery branch occlusion			H34.23*	Retinal artery branch occlusion			H34.23*	Retinal artery branch occlusion			H34.23*	Retinal artery branch occlusion			H34.23*	Retinal artery branch occlusion			H34.23*	Retinal artery branch occlusion			H34.23*	Retinal artery branch occlusion			H34.23*	Retinal artery branch occlusion			H34.23*	Retinal artery branch occlusion			H34.23*	Retinal artery branch occlusion			H34.23*	Retinal artery branch occlusion			H34.23*	Retinal artery branch occlusion			H34.23*	Retinal artery branch occlusion			H34.23*	Retinal artery branch occlusion			H34.23*	Retinal artery branch occlusion			H34.23*	Retinal artery branch occlusion			H34.23*	Retinal artery branch occlusion			H34.23*	Retinal artery branch occlusion			H34.23*	Retinal artery branch occlusion			H34.23*	Retinal artery branch occlusion			H34.23*	Retinal artery branch occlusion			H34.23*	Retinal artery branch occlusion			H34.23*	Retinal artery branch occlusion			H34.23*	Retinal artery branch occlusion			H34.23*	Retinal artery branch occlusion			H34.23*	Retinal artery branch occlusion			H34.23*	Retinal artery branch occlusion			H34.23*	Retinal artery branch occlusion			H34.23*	Retinal artery branch occlusion			H34.23*	Retinal artery branch occlusion			H34.23*	Retinal artery branch occlusion			H34.23*	Retinal artery branch occlusion			H34.23*	Retinal artery branch occlusion			H34.23*	Retinal artery branch occlusion			H34.23*	Retinal artery branch occlusion			H34.23*	Retinal artery branch occlusion			H34.23*	Retinal artery branch occlusion			H34.23*	Retinal artery branch occlusion			H34.23*	Retinal artery branch occlusion			H34.23*	Retinal artery branch occlusion			H34.23*	Retinal artery branch occlusion			H34.23*	Retinal artery branch occlusion			H34.23*	Retinal artery branch occlusion			H34.23*	Retinal artery branch occlusion			H34.23*	Retinal artery branch occlusion			H34.23*	Retinal artery branch occlusion			H34.23*	Retinal artery branch occlusion			H34.23*	Retinal artery branch occlusion			H34.23*	Retinal artery branch occlusion			H34.23*	Retinal artery branch occlusion			H34.23*	Retinal artery branch occlusion			H34.23*	Retinal artery branch occlusion			H34.23*	Retinal artery branch occlusion			H34.23*	Retinal artery branch occlusion			H34.23*	Retinal artery branch occlusion			H34.23*	Retinal artery branch occlusion			H34.23*	Retinal artery branch occlusion			H34.23*	Retinal artery branch occlusion			H34.23*	Retinal artery branch occlusion			H34.23*	Retinal artery branch occlusion			H34.23*	Retinal artery branch occlusion			H34.23*	Retinal artery branch occlusion			H34.23*	Retinal artery branch occlusion			H34.23*	Retinal artery branch occlusion			H34.23*	Retinal artery branch occlusion			H34.23*	Retinal artery branch occlusion			H34.23*	Retinal artery branch occlusion			H34.23*	Retinal artery branch occlusion			H34.23*	Retinal artery branch occlusion			H34.23*	Retinal artery branch occlusion			H34.23*	Retinal artery branch occlusion			H34.23*	Retinal artery branch occlusion			H34.23*	Retinal artery branch occlusion			H34.23*	Retinal artery branch occlusion			H34.23*	Retinal artery branch occlusion			H34.23*	Retinal artery branch occlusion			H34.23*	Retinal artery branch occlusion			H34.23*	Retinal artery branch occlusion			H34.23*	Retinal artery branch occlusion			H34.23*	Retinal artery branch occlusion			H34.23*	Retinal artery branch occlusion			H34.23*	Retinal artery branch occlusion			H34.23*	Retinal artery branch occlusion			H34.23*	Retinal artery branch occlusion			H34.23*	Retinal artery branch occlusion			H34.23*	Retinal artery branch occlusion			H34.23*	Retinal artery branch occlusion			H34.23*	Retinal artery branch occlusion			H34.23*	Retinal artery branch occlusion			H34.23*	Retinal artery branch occlusion			H34.23*	Retinal artery branch occlusion			H34.23*	Retinal artery branch occlusion			H34.23*	Retinal artery branch occlusion			H34.23*	Retinal artery branch occlusion			H34.23*	Retinal artery branch occlusion			H34.23*	Retinal artery branch occlusion			H34.23*	Retinal artery branch occlusion			H34.23*	Retinal artery branch occlusion			H34.23*	Retinal artery branch occlusion			H34.23*	Retinal artery branch occlusion			H34.23*	Retinal artery branch occlusion			H34.23*	Retinal artery branch occlusion			H34.23*	Retinal artery branch occlusion			H34.23*	Retinal artery branch occlusion			H34.23*	Retinal artery branch occlusion			H34.23*	Retinal artery branch occlusion			H34.23*	Retinal artery branch occlusion			H34.23*	Retinal artery branch occlusion			H34.23*	Retinal artery branch occlusion			H34.23*	Retinal artery branch occlusion			H34.23*	Retinal artery branch occlusion			H34.23*	Retinal artery branch occlusion			H34.23*	Retinal artery branch occlusion			H34.23*	Retinal artery branch occlusion			H34.23*	Retinal artery branch occlusion			H34.23*	Retinal artery branch occlusion			H34.23*	Retinal artery branch occlusion			H34.23*	Retinal artery branch occlusion			H34.23*	Retinal artery branch occlusion			H34.23*	Retinal artery branch occlusion			H34.23*	Retinal artery branch occlusion			H34.23*	Retinal artery branch occlusion			H34.23*	Retinal artery branch occlusion			H34.23*	Retinal artery branch occlusion			H34.23*	Retinal artery branch occlusion			H34.23*	Retinal artery branch occlusion			H34.23*	Retinal artery branch occlusion			H34.23*	Retinal artery branch occlusion			H34.23*	Retinal artery branch occlusion			H34.23*	Retinal artery branch occlusion			H34.23*	Retinal artery branch occlusion			H34.23*	Retinal artery branch occlusion			H34.23*	Retinal artery branch occlusion			H34.23*	Retinal artery branch occlusion			H34.23*	Retinal artery branch occlusion			H34.23*	Retinal artery branch occlusion			H34.23*	Retinal artery branch occlusion			H34.23*	Retinal artery branch occlusion			H34.23*	Retinal artery branch occlusion			H34.23*	Retinal artery branch occlusion			H34.23*	Retinal artery branch occlusion			H34.23*	Retinal artery branch occlusion			H34.23*	Retinal artery branch occlusion			H34.23*	Retinal artery branch occlusion			H34.23*	Retinal artery branch occlusion			H34.23*	Retinal artery branch occlusion			H34.23*	Retinal artery branch occlusion			H34.23*	Retinal artery branch occlusion			H34.23*	Retinal artery branch occlusion			H34.23*	Retinal artery branch occlusion			H34.23*	Retinal artery branch occlusion			H34.23*	Retinal artery branch occlusion			H34.23*	Retinal artery branch occlusion			H34.23*	Retinal artery branch occlusion			H34.23*	Retinal artery branch occlusion			H34.23*	Retinal artery branch occlusion			H34.23*	Retinal artery branch occlusion			H34.23*	Retinal artery branch occlusion			H34.23*	Retinal artery branch occlusion			H34.23*	Retinal artery branch occlusion			H34.23*	Retinal artery branch occlusion			H34.23*	Retinal artery branch occlusion			H34.23*	Retinal artery branch occlusion			H34.23*	Retinal artery branch occlusion			H34.23*	Retinal artery branch occlusion			H34.23*	Retinal artery branch occlusion			H34.23*	Retinal artery branch occlusion			H34.23*	Retinal artery branch occlusion			H34.23*	Retinal artery branch occlusion			H34.23*	Retinal artery branch occlusion			H34.23*	Retinal artery branch occlusion			H34.23*	Retinal artery branch occlusion			H34.23*	Retinal artery branch occlusion			H34.23*	Retinal artery branch occlusion			H34.23*	Retinal artery branch occlusion			H34.23*	Retinal artery branch occlusion			H34.23*	Retinal artery branch occlusion			H34.23*	Retinal artery branch occlusion			H34.23*	Retinal artery branch occlusion			H34.23*	Retinal artery branch occlusion			H34.23*	Retinal artery branch occlusion			H34.23*	Retinal artery branch occlusion			H34.23*	Retinal artery branch occlusion			H34.23*	Retinal artery branch occlusion			H34.23*	Retinal artery branch occlusion			H34.23*	Retinal artery branch occlusion			H34.23*	Retinal artery branch occlusion			H34.23*	Retinal artery branch occlusion			H34.23*	Retinal artery branch occlusion			H34.23*	Retinal artery branch occlusion			H34.23*	Retinal artery branch occlusion			H34.23*	Retinal artery branch occlusion			H34.23*	Retinal artery branch occlusion			H34.23*	Retinal artery branch occlusion			H34.23*	Retinal artery branch occlusion			H34.23*	Retinal artery branch occlusion			H34.23*	Retinal artery branch occlusion			H34.23*	Retinal artery branch occlusion			H34.23*	Retinal artery branch occlusion			H34.23*	Retinal artery branch occlusion			H34.23*	Retinal artery branch occlusion			H34.23*	Retinal artery branch occlusion			H34.23*	Retinal artery branch occlusion			H34.23*	Retinal artery branch occlusion			H34.23*	Retinal artery branch occlusion			H34.23*	Retinal artery branch occlusion			H34.23*	Retinal artery branch occlusion			H34.23*	Retinal artery branch occlusion			H34.23*	Retinal artery branch occlusion			H34.23*	Retinal artery branch occlusion			H34.23*	Retinal artery branch occlusion			H34.23*	Retinal artery branch occlusion			H34.23*	Retinal artery branch occlusion			H34.23*	Retinal artery branch occlusion			H34.23*	Retinal artery branch occlusion			H34.23*	Retinal artery branch occlusion			H34.23*	Retinal artery branch occlusion			H34.23*	Retinal artery branch occlusion			H34.23*	Retinal artery branch occlusion			H34.23*	Retinal artery branch occlusion			H34.23*	Retinal artery branch occlusion			H34.23*	Retinal artery branch occlusion			H34.23*	Retinal artery branch occlusion			H34.23*	Retinal artery branch occlusion			H34.23*	Retinal artery branch occlusion			H34.23*	Retinal artery branch occlusion			H34.23*	Retinal artery branch occlusion			H34.23*	Retinal artery branch occlusion			H34.23*	Retinal artery branch occlusion			H34.23*	Retinal artery branch occlusion			H34.23*	Retinal artery branch occlusion			H34.23*	Retinal artery branch occlusion			H34.23*	Retinal artery branch occlusion			H34.23*	Retinal artery branch occlusion			H34.23*	Retinal artery branch occlusion			H34.23*	Retinal artery branch occlusion			H34.23*	Retinal artery branch occlusion			H34.23*	Retinal artery branch occlusion			H34.23*	Retinal artery branch occlusion			H34.23*	Retinal artery branch occlusion			H34.23*	Retinal artery branch occlusion			H34.23*	Retinal artery branch occlusion			H34.23*	Retinal artery branch occlusion			H34.23*	Retinal artery branch occlusion			H34.23*	Retinal artery branch occlusion			H34.23*	Retinal artery branch occlusion			H34.23*	Retinal artery branch occlusion			H34.23*	Retinal artery branch occlusion			H34.23*	Retinal artery branch occlusion			H34.23*	Retinal artery branch occlusion			H34.23*	Retinal artery branch occlusion			H34.23*	Retinal artery branch occlusion			H34.23*	Retinal artery branch occlusion			H34.23*	Retinal artery branch occlusion			H34.23*	Retinal artery branch occlusion			H34.23*	Retinal artery branch occlusion			H34.23*	Retinal artery branch occlusion			H34.23*	Retinal artery branch occlusion			H34.23*	Retinal artery branch occlusion			H34.23*	Retinal artery branch occlusion			H34.23*	Retinal artery branch occlusion			H34.23*	Retinal artery branch occlusion			H34.23*	Retinal artery branch occlusion			H34.23*	Retinal artery branch occlusion			H34.23*	Retinal artery branch occlusion			H34.23*	Retinal artery branch occlusion			H34.23*	Retinal artery branch occlusion			H34.23*	Retinal artery branch occlusion			H34.23*	Retinal artery branch occlusion			H34.23*	Retinal artery branch occlusion			H34.23*	Retinal artery branch occlusion			H34.23*	Retinal artery branch occlusion			H34.23*	Retinal artery branch occlusion			H34.23*	Retinal artery branch occlusion			H34.23*	Retinal artery branch occlusion			H34.23*	Retinal artery branch occlusion			H34.23*	Retinal artery branch occlusion			H34.23*	Retinal artery branch occlusion			H34.23*	Retinal artery branch occlusion			H34.23*	Retinal artery branch occlusion			H34.23*	Retinal artery branch occlusion			H34.23*	Retinal artery branch occlusion			H34.23*	Retinal artery branch occlusion			H34.23*	Retinal artery branch occlusion			H34.23*	Retinal artery branch occlusion			H34.23*	Retinal artery branch occlusion			H34.23*	Retinal artery branch occlusion			H34.23*	Retinal artery branch occlusion			H34.23*	Retinal artery branch occlusion			H34.23*	Retinal artery branch occlusion			H34.23*	Retinal artery branch occlusion			H34.23*	Retinal artery branch occlusion			H34.23*	Retinal artery branch occlusion			H34.23*	Retinal artery branch occlusion			H34.23*	Retinal artery branch occlusion			H34.23*	Retinal artery branch occlusion			H34.23*	Retinal artery branch occlusion			H34.23*	Retinal artery branch occlusion			H34.23*	Retinal artery branch occlusion			H34.23*	Retinal artery branch occlusion			H34.23*	Retinal artery branch occlusion			H34.23*	Retinal artery branch occlusion			H34.23*	Retinal artery branch occlusion			H34.23*	Retinal artery branch occlusion			H34.23*	Retinal artery branch occlusion			H34.23*	Retinal artery branch occlusion			H34.23*	Retinal artery branch occlusion			H34.23*	Retinal artery branch occlusion			H34.23*	Retinal artery branch occlusion			H34.23*	Retinal artery branch occlusion			H34.23*	Retinal artery branch occlusion			H34.23*	Retinal artery branch occlusion			H34.23*	Retinal artery branch occlusion			H34.23*	Retinal artery branch occlusion			H34.23*	Retinal artery branch occlusion			H34.23*	Retinal artery branch occlusion			H34.23*	Retinal artery branch occlusion			H34.23*	Retinal artery branch occlusion			H34.23*	Retinal artery branch occlusion			H34.23*	Retinal artery branch occlusion			H34.23*	Retinal artery branch occlusion			H34.23*	Retinal artery branch occlusion			H34.23*	Retinal artery branch occlusion			H34.23*	Retinal artery branch occlusion			H34.23*	Retinal artery branch occlusion			H34.23*	Retinal artery branch occlusion			H34.23*	Retinal artery branch occlusion			H34.23*	Retinal artery branch occlusion			H34.23*	Retinal artery branch occlusion			H34.23*	Retinal artery branch occlusion			H34.23*	Retinal artery branch occlusion			H34.23*	Retinal artery branch occlusion			H34.23*	Retinal artery branch occlusion			H34.23*	Retinal artery branch occlusion			H34.23*	Retinal artery branch occlusion			H34.23*	Retinal artery branch occlusion			H34.23*	Retinal artery branch occlusion			H34.23*	Retinal artery branch occlusion			H34.23*	Retinal artery branch occlusion			H34.23*	Retinal artery branch occlusion			H34.23*	Retinal artery branch occlusion			H34.23*	Retinal artery branch occlusion			H34.23*	Retinal artery branch occlusion			H34.23*	Retinal artery branch occlusion			H34.23*	Retinal artery branch occlusion			H34.23*	Retinal artery branch occlusion			H34.23*	Retinal artery branch occlusion			H34.23*	Retinal artery branch occlusion			H34.23*	Retinal artery branch occlusion			H34.23*	Retinal artery branch occlusion			H34.23*	Retinal artery branch occlusion			H34.23*	Retinal artery branch occlusion			H34.23*	Retinal artery branch occlusion			H34.23*	Retinal artery branch occlusion			H34.23*	Retinal artery branch occlusion			H34.23*	Retinal artery branch occlusion			H34.23*	Retinal artery branch occlusion			H34.23*	Retinal artery branch occlusion			H34.23*	Retinal artery branch occlusion			H34.23*	Retinal artery branch occlusion			H34.23*	Retinal artery branch occlusion			H34.23*	Retinal artery branch occlusion			H34.23*	Retinal artery branch occlusion			H34.23*	Retinal artery branch occlusion			H34.23*	Retinal artery branch occlusion			H34.23*	Retinal artery branch occlusion			H34.23*	Retinal artery branch occlusion			H34.23*	Retinal artery branch occlusion			H34.23*	Retinal artery branch occlusion			H34.23*	Retinal artery branch occlusion			H34.23*	Retinal artery branch occlusion			H34.23*	Retinal artery branch occlusion			H34.23*	Retinal artery branch occlusion			H34.23*	Retinal artery branch occlusion			H34.23*	Retinal artery branch occlusion			H34.23*	Retinal artery branch occlusion			H34.23*	Retinal artery branch occlusion			H34.23*	Retinal artery branch occlusion			H34.23*	Retinal artery branch occlusion			H34.23*	Retinal artery branch occlusion			H34.23*	Retinal artery branch occlusion			H34.23*	Retinal artery branch occlusion			H34.23*	Retinal artery branch occlusion			H34.23*	Retinal artery branch occlusion			H34.23*	Retinal artery branch occlusion			H34.23*	Retinal artery branch occlusion			H34.23*	Retinal artery branch occlusion			H34.23*	Retinal artery branch occlusion			H34.23*	Retinal artery branch occlusion			H34.23*	Retinal artery branch occlusion			H34.23*	Retinal artery branch occlusion			H34.23*	Retinal artery branch occlusion			H34.23*	Retinal artery branch occlusion			H34.23*	Retinal artery branch occlusion			H34.23*	Retinal artery branch occlusion			H34.23*	Retinal artery branch occlusion			H34.23*	Retinal artery branch occlusion			H34.23*	Retinal artery branch occlusion			H34.23*	Retinal artery branch occlusion			H34.23*	Retinal artery branch occlusion			H34.23*	Retinal artery branch occlusion			H34.23*	Retinal artery branch occlusion			H34.23*	Retinal artery branch occlusion			H34.23*	Retinal artery branch occlusion			H34.23*	Retinal artery branch occlusion			H34.23*	Retinal artery branch occlusion			H34.23*	Retinal artery branch occlusion			H34.23*	Retinal artery branch occlusion			H34.23*	Retinal artery branch occlusion			H34.23*	Retinal artery branch occlusion			H34.23*	Retinal artery branch occlusion			H34.23*	Retinal artery branch occlusion			H34.23*	Retinal artery branch occlusion			H34.23*	Retinal artery branch occlusion			H34.23*	Retinal artery branch occlusion			H34.23*	Retinal artery branch occlusion			H34.23*	Retinal artery branch occlusion			H34.23*	Retinal artery branch occlusion			H34.23*	Retinal artery branch occlusion			H34.23*	Retinal artery branch occlusion			H34.23*	Retinal artery branch occlusion			H34.23*	Retinal artery branch occlusion			H34.23*	Retinal artery branch occlusion			H34.23*	Retinal artery branch occlusion			H34.23*	Retinal artery branch occlusion			H34.23*	Retinal artery branch occlusion			H34.23*	Retinal artery branch occlusion			H34.23*	Retinal artery branch occlusion			H34.23*	Retinal artery branch occlusion			H34.23*	Retinal artery branch occlusion			H34.23*	Retinal artery branch occlusion			H34.23*	Retinal artery branch occlusion			H34.23*	Retinal artery branch occlusion			H34.23*	Retinal artery branch occlusion			H34.23*	Retinal artery branch occlusion			H34.23*	Retinal artery branch occlusion			H34.23*	Retinal artery branch occlusion			H34.23*	Retinal artery branch occlusion			H34.23*	Retinal artery branch occlusion			H34.23*	Retinal artery branch occlusion			H34.23*	Retinal artery branch occlusion			H34.23*	Retinal artery branch occlusion			H34.23*	Retinal artery branch occlusion			H34.23*	Retinal artery branch occlusion			H34.23*	Retinal artery branch occlusion			H34.23*	Retinal artery branch occlusion			H34.23*	Retinal artery branch occlusion			H34.23*	Retinal artery branch occlusion			H34.23*	Retinal artery branch occlusion			H34.23*	Retinal artery branch occlusion			H34.23*	Retinal artery branch occlusion			H34.23*	Retinal artery branch occlusion			H34.23*	Retinal artery branch occlusion			H34.23*	Retinal artery branch occlusion			H34.23*	Retinal artery branch occlusion			H34.23*	Retinal artery branch occlusion			H34.23*	Retinal artery branch occlusion			H34.23*	Retinal artery branch occlusion			H34.23*	Retinal artery branch occlusion			H34.23*	Retinal artery branch occlusion			H34.23*	Retinal artery branch occlusion			H34.23*	Retinal artery branch occlusion			H34.23*	Retinal artery branch occlusion			H34.23*	Retinal artery branch occlusion			H34.23*	Retinal artery branch occlusion			H34.23*	Retinal artery branch occlusion			H34.23*	Retinal artery branch occlusion			H34.23*	Retinal artery branch occlusion			H34.23*	Retinal artery branch occlusion			H34.23*	Retinal artery branch occlusion			H34.23*	Retinal artery branch occlusion			H34.23*	Retinal artery branch occlusion			H34.23*	Retinal artery branch occlusion			H34.23*	Retinal artery branch occlusion			H34.23*	Retinal artery branch occlusion			H34.23*	Retinal artery branch occlusion			H34.23*	Retinal artery branch occlusion			H34.23*	Retinal artery branch occlusion			H34.23*	Retinal artery branch occlusion			H34.23*	Retinal artery branch occlusion			H34.23*	Retinal artery branch occlusion			H34.23*	Retinal artery branch occlusion			H34.23*	Retinal artery branch occlusion			H34.23*	Retinal artery branch occlusion			H34.23*	Retinal artery branch occlusion			H34.23*	Retinal artery branch occlusion			H34.23*	Retinal artery branch occlusion			H34.23*	Retinal artery branch occlusion			H34.23*	Retinal artery branch occlusion			H34.23*	Retinal artery branch occlusion			H34.23*	Retinal artery branch occlusion			H34.23*	Retinal artery branch occlusion			H34.23*	Retinal artery branch occlusion			H34.23*	Retinal artery branch occlusion			H34.23*	Retinal artery branch occlusion			H34.23*	Retinal artery branch occlusion			H34.23*	Retinal artery branch occlusion			H34.23*	Retinal artery branch occlusion			H34.23*	Retinal artery branch occlusion			H34.23*	Retinal artery branch occlusion			H34.23*	Retinal artery branch occlusion			H34.23*	Retinal artery branch occlusion			H34.23*	Retinal artery branch occlusion			H34.23*	Retinal artery branch occlusion			H34.23*	Retinal artery branch occlusion			H34.23*	Retinal artery branch occlusion			H34.23*	Retinal artery branch occlusion			H34.23*	Retinal artery branch occlusion			H34.23*	Retinal artery branch occlusion			H34.23*	Retinal artery branch occlusion			H34.23*	Retinal artery branch occlusion			H34.23*	Retinal artery branch occlusion			H34.23*	Retinal artery branch occlusion			H34.23*	Retinal artery branch occlusion			H34.23*	Retinal artery branch occlusion			H34.23*	Retinal artery branch occlusion			H34.23*	Retinal artery branch occlusion			H34.23*	Retinal artery branch occlusion			H34.23*	Retinal artery branch occlusion			H34.23*	Retinal artery branch occlusion			H34.23*	Retinal artery branch occlusion			H34.23*	Retinal artery branch occlusion			H34.23*	Retinal artery branch occlusion			H34.23*	Retinal artery branch occlusion			H34.23*	Retinal artery branch occlusion			H34.23*	Retinal artery branch occlusion			H34.23*	Retinal artery branch occlusion			H34.23*	Retinal artery branch occlusion			H34.23*	Retinal artery branch occlusion			H34.23*	Retinal artery branch occlusion			H34.23*	Retinal artery branch occlusion			H34.23*	Retinal artery branch occlusion			H34.23*	Retinal artery branch occlusion			H34.23*	Retinal artery branch occlusion			H34.23*	Retinal artery branch occlusion			H34.23*	Retinal artery branch occlusion			H34.23*	Retinal artery branch occlusion			H34.23*	Retinal artery branch occlusion			H34.23*	Retinal artery branch occlusion			H34.23*	Retinal artery branch occlusion			H34.23*	Retinal artery branch occlusion			H34.23*	Retinal artery branch occlusion			H34.23*	Retinal artery branch occlusion			H34.23*	Retinal artery branch occlusion			H34.23*	Retinal artery branch occlusion			H34.23*	Retinal artery branch occlusion			H34.23*	Retinal artery branch occlusion			H34.23*	Retinal artery branch occlusion			H34.23*	Retinal artery branch occlusion			H34.23*	Retinal artery branch occlusion			H34.23*	Retinal artery branch occlusion			H34.23*	Retinal artery branch occlusion			H34.23*	Retinal artery branch occlusion			H34.23*	Retinal artery branch occlusion			H34.23*	Retinal artery branch occlusion			H34.23*	Retinal artery branch occlusion			H34.23*	Retinal artery branch occlusion			H34.23*	Retinal artery branch occlusion			H34.23*	Retinal artery branch occlusion			H34.23*	Retinal artery branch occlusion			H34.23*	Retinal artery branch occlusion			H34.23*	Retinal artery branch occlusion			H34.23*	Retinal artery branch occlusion			H34.23*	Retinal artery branch occlusion			H34.23*	Retinal artery branch occlusion			H34.23*	Retinal artery branch occlusion			H34.23*	Retinal artery branch occlusion			H34.23*	Retinal artery branch occlusion			H34.23*	Retinal artery branch occlusion			H34.23*	Retinal artery branch occlusion			H34.23*	Retinal artery branch occlusion			H34.23*	Retinal artery branch occlusion			H34.23*	Retinal artery branch occlusion			H34.23*	Retinal artery branch occlusion			H34.23*	Retinal artery branch occlusion			H34.23*	Retinal artery branch occlusion			H34.23*	Retinal artery branch occlusion			H34.23*	Retinal artery branch occlusion			H34.23*	Retinal artery branch occlusion			H34.23*	Retinal artery branch occlusion			H34.23*	Retinal artery branch occlusion			H34.23*	Retinal artery branch occlusion			H34.23*	Retinal artery branch occlusion			H34.23*	Retinal artery branch occlusion			H34.23*	Retinal artery branch occlusion			H34.23*	Retinal artery branch occlusion			H34.23*	Retinal artery branch occlusion			H34.23*	Retinal artery branch occlusion			H34.23*	Retinal artery branch occlusion			H34.23*	Retinal artery branch occlusion			H34.23*	Retinal artery branch occlusion			H34.23*	Retinal artery branch occlusion			H34.23*	Retinal artery branch occlusion			H34.23*	Retinal artery branch occlusion			H34.23*	Retinal artery branch occlusion			H34.23*	Retinal artery branch occlusion			H34.23*	Retinal artery branch occlusion			H34.23*	Retinal artery branch occlusion			H34.23*	Retinal artery branch occlusion			H34.23*	Retinal artery branch occlusion			H34.23*	Retinal artery branch occlusion			H34.23*	Retinal artery branch occlusion			H34.23*	Retinal artery branch occlusion			H34.23*	Retinal artery branch occlusion			H34.23*	Retinal artery branch occlusion			H34.23*	Retinal artery branch occlusion			H34.23*	Retinal artery branch occlusion			H34.23*	Retinal artery branch occlusion			H34.23*	Retinal artery branch occlusion			H34.23*	Retinal artery branch occlusion			H34.23*	Retinal artery branch occlusion			H34.23*	Retinal artery branch occlusion			H34.23*	Retinal artery branch occlusion			H34.23*	Retinal artery branch occlusion			H34.23*	Retinal artery branch occlusion			H34.23*	Retinal artery branch occlusion			H34.23*	Retinal artery branch occlusion			H34.23*	Retinal artery branch occlusion			H34.23*	Retinal artery branch occlusion			H34.23*	Retinal artery branch occlusion			H34.23*	Retinal artery branch occlusion			H34.23*	Retinal artery branch occlusion			H34.23*	Retinal artery branch occlusion			H34.23*	Retinal artery branch occlusion			H34.23*	Retinal artery branch occlusion			H34.23*	Retinal artery branch occlusion			H34.23*	Retinal artery branch occlusion			H34.23*	Retinal artery branch occlusion			H34.23*	Retinal artery branch occlusion			H34.23*	Retinal artery branch occlusion			H34.23*	Retinal artery branch occlusion			H34.23*	Retinal artery branch occlusion			H34.23*	Retinal artery branch occlusion			H34.23*	Retinal artery branch occlusion			H34.23*	Retinal artery branch occlusion			H34.23*	Retinal artery branch occlusion			H34.23*	Retinal artery branch occlusion			H34.23*	Retinal artery branch occlusion			H34.23*	Retinal artery branch occlusion			H34.23*	Retinal artery branch occlusion			H34.23*	Retinal artery branch occlusion			H34.23*	Retinal artery branch occlusion			H34.23*	Retinal artery branch occlusion			H34.23*	Retinal artery branch occlusion			H34.23*	Retinal artery branch occlusion			H34.23*	Retinal artery branch occlusion			H34.23*	Retinal artery branch occlusion			H34.23*	Retinal artery branch occlusion			H34.23*	Retinal artery branch occlusion			H34.23*	Retinal artery branch occlusion			H34.23*	Retinal artery branch occlusion			H34.23*	Retinal artery branch occlusion			H34.23*	Retinal artery branch occlusion			H34.23*	Retinal artery branch occlusion			H34.23*	Retinal artery branch occlusion			H34.23*	Retinal artery branch occlusion			H34.23*	Retinal artery branch occlusion			H34.23*	Retinal artery branch occlusion			H34.23*	Retinal artery branch occlusion			H34.23*	Retinal artery branch occlusion			H34.23*	Retinal artery branch occlusion			H34.23*	Retinal artery branch occlusion			H34.23*	Retinal artery branch occlusion			H34.23*	Retinal artery branch occlusion			H34.23*	Retinal artery branch occlusion			H34.23*	Retinal artery branch occlusion			H34.23*	Retinal artery branch occlusion			H34.23*	Retinal artery branch occlusion			H34.23*	Retinal artery branch occlusion			H34.23*	Retinal artery branch occlusion			H34.23*	Retinal artery branch occlusion			H34.23*	Retinal artery branch occlusion			H34.23*	Retinal artery branch occlusion			H34.23*	Retinal artery branch occlusion			H34.23*	Retinal artery branch occlusion			H34.23*	Retinal artery branch occlusion			H34.23*	Retinal artery branch occlusion			H34.23*	Retinal artery branch occlusion			H34.23*	Retinal artery branch occlusion			H34.23*	Retinal artery branch occlusion			H34.23*	Retinal artery branch occlusion			H34.23*	Retinal artery branch occlusion			H34.23*	Retinal artery branch occlusion			H34.23*	Retinal artery branch occlusion			H34.23*	Retinal artery branch occlusion			H34.23*	Retinal artery branch occlusion			H34.23*	Retinal artery branch occlusion			H34.23*	Retinal artery branch occlusion			H34.23*	Retinal artery branch occlusion			H34.23*	Retinal artery branch occlusion			H34.23*	Retinal artery branch occlusion			H34.23*	Retinal artery branch occlusion			H34.23*	Retinal artery branch occlusion			H34.23*	Retinal artery branch occlusion			H34.23*	Retinal artery branch occlusion			H34.23*	Retinal artery branch occlusion			H34.23*	Retinal artery branch occlusion			H34.23*	Retinal artery branch occlusion			H34.23*	Retinal artery branch occlusion			H34.23*	Retinal artery branch occlusion			H34.23*	Retinal artery branch occlusion			H34.23*	Retinal artery branch occlusion			H34.23*	Retinal artery branch occlusion			H34.23*	Retinal artery branch occlusion			H34.23*	Retinal artery branch occlusion			H34.23*	Retinal artery branch occlusion			H34.23*	Retinal artery branch occlusion			H34.23*	Retinal artery branch occlusion			H34.23*	Retinal artery branch occlusion			H34.23*	Retinal artery branch occlusion			H34.23*	Retinal artery branch occlusion			H34.23*	Retinal artery branch occlusion			H34.23*	Retinal artery branch occlusion			H34.23*	Retinal artery branch occlusion			H34.23*	Retinal artery branch occlusion			H34.23*	Retinal artery branch occlusion			H34.23*	Retinal artery branch occlusion			H34.23*	Retinal artery branch occlusion			H34.23*	Retinal artery branch occlusion			H34.23*	Retinal artery branch occlusion			H34.23*	Retinal artery branch occlusion			H34.23*	Retinal artery branch occlusion			H34.23*	Retinal artery branch occlusion			H34.23*	Retinal artery branch occlusion			H34.23*	Retinal artery branch occlusion			H34.23*	Retinal artery branch occlusion			H34.23*	Retinal artery branch occlusion			H34.23*	Retinal artery branch occlusion			H34.23*	Retinal artery branch occlusion			H34.23*	Retinal artery branch occlusion			H34.23*	Retinal artery branch occlusion			H34.23*	Retinal artery branch occlusion			H34.23*	Retinal artery branch occlusion			H34.23*	Retinal artery branch occlusion			H34.23*	Retinal artery branch occlusion			H34.23*	Retinal artery branch occlusion			H34.23*	Retinal artery branch occlusion			H34.23*	Retinal artery branch occlusion			H34.23*	Retinal artery branch occlusion			H34.23*	Retinal artery branch occlusion			H34.23*	Retinal artery branch occlusion			H34.23*	Retinal artery branch occlusion			H34.23*	Retinal artery branch occlusion			H34.23*	Retinal artery branch occlusion			H34.23*	Retinal artery branch occlusion			H34.23*	Retinal artery branch occlusion			H34.23*	Retinal artery branch occlusion			H34.23*	Retinal artery branch occlusion			H34.23*	Retinal artery branch occlusion			H34.23*	Retinal artery branch occlusion			H34.23*	Retinal artery branch occlusion			H34.23*	Retinal artery branch occlusion			H34.23*	Retinal artery branch occlusion			H34.23*	Retinal artery branch occlusion			H34.23*	Retinal artery branch occlusion			H34.23*	Retinal artery branch occlusion			H34.23*	Retinal artery branch occlusion			H34.23*	Retinal artery branch occlusion			H34.23*	Retinal artery branch occlusion			H34.23*	Retinal artery branch occlusion			H34.23*	Retinal artery branch occlusion			H34.23*	Retinal artery branch occlusion			H34.23*	Retinal artery branch occlusion			H34.23*	Retinal artery branch occlusion			H34.23*	Retinal artery branch occlusion			H34.23*	Retinal artery branch occlusion			H34.23*	Retinal artery branch occlusion			H34.23*	Retinal artery branch occlusion			H34.23*	Retinal artery branch occlusion			H34.23*	Retinal artery branch occlusion			H34.23*	Retinal artery branch occlusion			H34.23*	Retinal artery branch occlusion			H34.23*	Retinal artery branch occlusion			H34.23*	Retinal artery branch occlusion			H34.23*	Retinal artery branch occlusion			H34.23*	Retinal artery branch occlusion			H34.23*	Retinal artery branch occlusion			H34.23*	Retinal artery branch occlusion			H34.23*	Retinal artery branch occlusion			H34.23*	Retinal artery branch occlusion			H34.23*	Retinal artery branch occlusion			H34.23*	Retinal artery branch occlusion			H34.23*	Retinal artery branch occlusion			H34.23*	Retinal artery branch occlusion			H34.23*	Retinal artery branch occlusion			H34.23*	Retinal artery branch occlusion			H34.23*	Retinal artery branch occlusion			H34.23*	Retinal artery branch occlusion			H34.23*	Retinal artery branch occlusion			H34.23*	Retinal artery branch occlusion			H34.23*	Retinal artery branch occlusion			H34.23*	Retinal artery branch occlusion			H34.23*	Retinal artery branch occlusion			H34.23*	Retinal artery branch occlusion			H34.23*	Retinal artery branch occlusion			H34.23*	Retinal artery branch occlusion			H34.23*	Retinal artery branch occlusion			H34.23*	Retinal artery branch occlusion			H34.23*	Retinal artery branch occlusion			H34.23*	Retinal artery branch occlusion			H34.23*	Retinal artery branch occlusion			H34.23*	Retinal artery branch occlusion			H34.23*	Retinal artery branch occlusion			H34.23*	Retinal artery branch occlusion			H34.23*	Retinal artery branch occlusion			H34.23*	Retinal artery branch occlusion			H34.23*	Retinal artery branch occlusion			H34.23*	Retinal artery branch occlusion			H34.23*	Retinal artery branch occlusion			H34.23*	Retinal artery branch occlusion			H34.23*	Retinal artery branch occlusion			H34.23*	Retinal artery branch occlusion			H34.23*	Retinal artery branch occlusion			H34.23*	Retinal artery branch occlusion			H34.23*	Retinal artery branch occlusion			H34.23*	Retinal artery branch occlusion			H34.23*	Retinal artery branch occlusion			H34.23*	Retinal artery branch occlusion			H34.23*	Retinal artery branch occlusion			H34.23*	Retinal artery branch occlusion			H34.23*	Retinal artery branch occlusion			H34.23*	Retinal artery branch occlusion			H34.23*	Retinal artery branch occlusion			H34.23*	Retinal artery branch occlusion			H34.23*	Retinal artery branch occlusion			H34.23*	Retinal artery branch occlusion			H34.23*	Retinal artery branch occlusion			H34.23*	Retinal artery branch occlusion			H34.23*	Retinal artery branch occlusion			H34.23*	Retinal artery branch occlusion			H34.23*	Retinal artery branch occlusion			H34.23*	Retinal artery branch occlusion			H34.23*	Retinal artery branch occlusion			H34.23*	Retinal artery branch occlusion			H34.23*	Retinal artery branch occlusion			H34.23*	Retinal artery branch occlusion			H34.23*	Retinal artery branch occlusion			H34.23*	Retinal artery branch occlusion			H34.23*	Retinal artery branch occlusion			H34.23*	Retinal artery branch occlusion			H34.23*	Retinal artery branch occlusion			H34.23*	Retinal artery branch occlusion			H34.23*	Retinal artery branch occlusion			H34.23*	Retinal artery branch occlusion			H34.23*	Retinal artery branch occlusion			H34.23*	Retinal artery branch occlusion			H34.23*	Retinal artery branch occlusion			H34.23*	Retinal artery branch occlusion			H34.23*	Retinal artery branch occlusion			H34.23*	Retinal artery branch occlusion			H34.23*	Retinal artery branch occlusion			H34.23*	Retinal artery branch occlusion			H34.23*	Retinal artery branch occlusion			H34.23*	Retinal artery branch occlusion			H34.23*	Retinal artery branch occlusion			H34.23*	Retinal artery branch occlusion			H34.23*	Retinal artery branch occlusion			H34.23*	Retinal artery branch occlusion			H34.23*	Retinal artery branch occlusion			H34.23*	Retinal artery branch occlusion			H34.23*	Retinal artery branch occlusion			H34.23*	Retinal artery branch occlusion			H34.23*	Retinal artery branch occlusion			H34.23*	Retinal artery branch occlusion			H34.23*	Retinal artery branch occlusion			H34.23*	Retinal artery branch occlusion			H34.23*	Retinal artery branch occlusion			H34.23*	Retinal artery branch occlusion			H34.23*	Retinal artery branch occlusion			H34.23*	Retinal artery branch occlusion			H34.23*	Retinal artery branch occlusion			H34.23*	Retinal artery branch occlusion			H34.23*	Retinal artery branch occlusion			H34.23*	Retinal artery branch occlusion			H34.23*	Retinal artery branch occlusion			H34.23*	Retinal artery branch occlusion			H34.23*	Retinal artery branch occlusion			H34.23*	Retinal artery branch occlusion			H34.23*	Retinal artery branch occlusion			H34.23*	Retinal artery branch occlusion			H34.23*	Retinal artery branch occlusion			H34.23*	Retinal artery branch occlusion			H34.23*	Retinal artery branch occlusion			H34.23*	Retinal artery branch occlusion			H34.23*	Retinal artery branch occlusion			H34.23*	Retinal artery branch occlusion			H34.23*	Retinal artery branch occlusion			H34.23*	Retinal artery branch occlusion			H34.23*	Retinal artery branch occlusion			H34.23*	Retinal artery branch occlusion			H34.23*	Retinal artery branch occlusion			H34.23*	Retinal artery branch occlusion			H34.23*	Retinal artery branch occlusion			H34.23*	Retinal artery branch occlusion			H34.23*	Retinal artery branch occlusion			H34.23*	Retinal artery branch occlusion			H34.23*	Retinal artery branch occlusion			H34.23*	Retinal artery branch occlusion			H34.23*	Retinal artery branch occlusion			H34.23*	Retinal artery branch occlusion			H34.23*	Retinal artery branch occlusion			H34.23*	Retinal artery branch occlusion			H34.23*	Retinal artery branch occlusion			H34.23*	Retinal artery branch occlusion			H34.23*	Retinal artery branch occlusion			H34.23*	Retinal artery branch occlusion			H34.23*	Retinal artery branch occlusion			H34.23*	Retinal artery branch occlusion			H34.23*	Retinal artery branch occlusion			H34.23*	Retinal artery branch occlusion			H34.23*	Retinal artery branch occlusion			H34.23*	Retinal artery branch occlusion			H34.23*	Retinal artery branch occlusion			H34.23*	Retinal artery branch occlusion			H34.23*	Retinal artery branch occlusion			H34.23*	Retinal artery branch occlusion			H34.23*	Retinal artery branch occlusion			H34.23*	Retinal artery branch occlusion			H34.23*	Retinal artery branch occlusion			H34.23*	Retinal artery branch occlusion			H34.23*	Retinal artery branch occlusion			H34.23*	Retinal artery branch occlusion			H34.23*	Retinal artery branch occlusion			H34.23*	Retinal artery branch occlusion			H34.23*	Retinal artery branch occlusion			H34.23*	Retinal artery branch occlusion			H34.23*	Retinal artery branch occlusion			H34.23*	Retinal artery branch occlusion			H34.23*	Retinal artery branch occlusion			H34.23*	Retinal artery branch occlusion			H34.23*	Retinal artery branch occlusion			H34.23*	Retinal artery branch occlusion			H34.23*	Retinal artery branch occlusion			H34.23*	Retinal artery branch occlusion			H34.23*	Retinal artery branch occlusion			H34.23*	Retinal artery branch occlusion			H34.23*	Retinal artery branch occlusion			H34.23*	Retinal artery branch occlusion			H34.23*	Retinal artery branch occlusion			H34.23*	Retinal artery branch occlusion			H34.23*	Retinal artery branch occlusion			H34.23*	Retinal artery branch occlusion			H34.23*	Retinal artery branch occlusion			H34.23*	Retinal artery branch occlusion			H34.23*	Retinal artery branch occlusion			H34.23*	Retinal artery branch occlusion			H34.23*	Retinal artery branch occlusion			H34.23*	Retinal artery branch occlusion			H34.23*	Retinal artery branch occlusion			H34.23*	Retinal artery branch occlusion			H34.23*	Retinal artery branch occlusion			H34.23*	Retinal artery branch occlusion			H34.23*	Retinal artery branch occlusion			H34.23*	Retinal artery branch occlusion			H34.23*	Retinal artery branch occlusion			H34.23*	Retinal artery branch occlusion			H34.23*	Retinal artery branch occlusion			H34.23*	Retinal artery branch occlusion			H34.23*	Retinal artery branch occlusion			H34.23*	Retinal artery branch occlusion			H34.23*	Retinal artery branch occlusion			H34.23*	Retinal artery branch occlusion			H34.23*	Retinal artery branch occlusion			H34.23*	Retinal artery branch occlusion			H34.23*	Retinal artery branch occlusion			H34.23*	Retinal artery branch occlusion			H34.23*	Retinal artery branch occlusion			H34.23*	Retinal artery branch occlusion			H34.23*	Retinal artery branch occlusion			H34.23*	Retinal artery branch occlusion			H34.23*	Retinal artery branch occlusion			H34.23*	Retinal artery branch occlusion			H34.23*	Retinal artery branch occlusion			H34.23*	Retinal artery branch occlusion			H34.23*	Retinal artery branch occlusion			H34.23*	Retinal artery branch occlusion			H34.23*	Retinal artery branch occlusion			H34.23*	Retinal artery branch occlusion			H34.23*	Retinal artery branch occlusion			H34.23*	Retinal artery branch occlusion			H34.23*	Retinal artery branch occlusion			H34.23*	Retinal artery branch occlusion			H34.23*	Retinal artery branch occlusion			H34.23*	Retinal artery branch occlusion			H34.23*	Retinal artery branch occlusion			H34.23*	Retinal artery branch occlusion			H34.23*	Retinal artery branch occlusion			H34.23*	Retinal artery branch occlusion			H34.23*	Retinal artery branch occlusion			H34.23*	Retinal artery branch occlusion			H34.23*	Retinal artery branch occlusion			H34.23*	Retinal artery branch occlusion			H34.23*	Retinal artery branch occlusion			H34.23*	Retinal artery branch occlusion			H34.23*	Retinal artery branch occlusion			H34.23*	Retinal artery branch occlusion			H34.23*	Retinal artery branch occlusion			H34.23*	Retinal artery branch occlusion			H34.23*	Retinal artery branch occlusion			H34.23*	Retinal artery branch occlusion			H34.23*	Retinal artery branch occlusion			H34.23*	Retinal artery branch occlusion			H34.23*	Retinal artery branch occlusion			H34.23*	Retinal artery branch occlusion			H34.23*	Retinal artery branch occlusion			H34.23*	Retinal artery branch occlusion			H34.23*	Retinal artery branch occlusion			H34.23*	Retinal artery branch occlusion			H34.23*	Retinal artery branch occlusion			H34.23*	Retinal artery branch occlusion			H34.23*	Retinal artery branch occlusion			H34.23*	Retinal artery branch occlusion			H34.23*	Retinal artery branch occlusion			H34.23*	Retinal artery branch occlusion			H34.23*	Retinal artery branch occlusion			H34.23*	Retinal artery branch occlusion			H34.23*	Retinal artery branch occlusion			H34.23*	Retinal artery branch occlusion			H34.23*	Retinal artery branch occlusion			H34.23*	Retinal artery branch occlusion			H34.23*	Retinal artery branch occlusion			H34.23*	Retinal artery branch occlusion			H34.23*	Retinal artery branch occlusion			H34.23*	Retinal artery branch occlusion			H34.23*	Retinal artery branch occlusion			H34.23*	Retinal artery branch occlusion			H34.23*	Retinal artery branch occlusion			H34.23*	Retinal artery branch occlusion			H34.23*	Retinal artery branch occlusion			H34.23*	Retinal artery branch occlusion			H34.23*	Retinal artery branch occlusion			H34.23*	Retinal artery branch occlusion			H34.23*	Retinal artery branch occlusion			H34.23*	Retinal artery branch occlusion			H34.23*	Retinal artery branch occlusion			H34.23*	Retinal artery branch occlusion			H34.23*	Retinal artery branch occlusion			H34.23*	Retinal artery branch occlusion			H34.23*	Retinal artery branch occlusion			H34.23*	Retinal artery branch occlusion			H34.23*	Retinal artery branch occlusion			H34.23*	Retinal artery branch occlusion			H34.23*	Retinal artery branch occlusion			H34.23*	Retinal artery branch occlusion			H34.23*	Retinal artery branch occlusion			H34.23*	Retinal artery branch occlusion			H34.23*	Retinal artery branch occlusion			H34.23*	Retinal artery branch occlusion			H34.23*	Retinal artery branch occlusion			H34.23*	Retinal artery branch occlusion			H34.23*	Retinal artery branch occlusion			H34.23*	Retinal artery branch occlusion			H34.23*	Retinal artery branch occlusion			H34.23*	Retinal artery branch occlusion			H34.23*	Retinal artery branch occlusion			H34.23*	Retinal artery branch occlusion			H34.23*	Retinal artery branch occlusion			H34.23*	Retinal artery branch occlusion			H34.23*	Retinal artery branch occlusion			H34.23*	Retinal artery branch occlusion			H34.23*	Retinal artery branch occlusion			H34.23*	Retinal artery branch occlusion			H34.23*	Retinal artery branch occlusion			H34.23*	Retinal artery branch occlusion			H34.23*	Retinal artery branch occlusion			H34.23*	Retinal artery branch occlusion			H34.23*	Retinal artery branch occlusion			H34.23*	Retinal artery branch occlusion			H34.23*	Retinal artery branch occlusion			H34.23*	Retinal artery branch occlusion			H34.23*	Retinal artery branch occlusion			H34.23*	Retinal artery branch occlusion			H34.23*	Retinal artery branch occlusion			H34.23*	Retinal artery branch occlusion			H34.23*	Retinal artery branch occlusion			H34.23*	Retinal artery branch occlusion			H34.23*	Retinal artery branch occlusion			H34.23*	Retinal artery branch occlusion			H34.23*	Retinal artery branch occlusion			H34.23*	Retinal artery branch occlusion			H34.23*	Retinal artery branch occlusion			H34.23*	Retinal artery branch occlusion			H34.23*	Retinal artery branch occlusion			H34.23*	Retinal artery branch occlusion			H34.23*	Retinal artery branch occlusion			H34.23*	Retinal artery branch occlusion			H34.23*	Retinal artery branch occlusion			H34.23*	Retinal artery branch occlusion			H34.23*	Retinal artery branch occlusion			H34.23*	Retinal artery branch occlusion			H34.23*	Retinal artery branch occlusion			H34.23*	Retinal artery branch occlusion			H34.23*	Retinal artery branch occlusion			H34.23*	Retinal artery branch occlusion			H34.23*	Retinal artery branch occlusion			H34.23*	Retinal artery branch occlusion			H34.23*	Retinal artery branch occlusion			H34.23*	Retinal artery branch occlusion			H34.23*	Retinal artery branch occlusion			H34.23*	Retinal artery branch occlusion			H34.23*	Retinal artery branch occlusion			H34.23*	Retinal artery branch occlusion			H34.23*	Retinal artery branch occlusion			H34.23*	Retinal artery branch occlusion			H34.23*	Retinal artery branch occlusion			H34.23*	Retinal artery branch occlusion			H34.23*	Retinal artery branch occlusion			H34.23*	Retinal artery branch occlusion			H34.23*	Retinal artery branch occlusion			H34.23*	Retinal artery branch occlusion			H34.23*	Retinal artery branch occlusion			H34.23*	Retinal artery branch occlusion			H34.23*	Retinal artery branch occlusion			H34.23*	Retinal artery branch occlusion			H34.23*	Retinal artery branch occlusion			H34.23*	Retinal artery branch occlusion			H34.23*	Retinal artery branch occlusion			H34.23*	Retinal artery branch occlusion			H34.23*	Retinal artery branch occlusion			H34.23*	Retinal artery branch occlusion			H34.23*	Retinal artery branch occlusion			H34.23*	Retinal artery branch occlusion			H34.23*	Retinal artery branch occlusion			H34.23*	Retinal artery branch occlusion			H34.23*	Retinal artery branch occlusion			H34.23*	Retinal artery branch occlusion			H34.23*	Retinal artery branch occlusion			H34.23*	Retinal artery branch occlusion			H34.23*	Retinal artery branch occlusion			H34.23*	Retinal artery branch occlusion			H34.23*	Retinal artery branch occlusion			H34.23*	Retinal artery branch occlusion			H34.23*	Retinal artery branch occlusion			H34.23*	Retinal artery branch occlusion			H34.23*	Retinal artery branch occlusion			H34.23*	Retinal artery branch occlusion			H34.23*	Retinal artery branch occlusion			H34.23*	Retinal artery branch occlusion			H34.23*	Retinal artery branch occlusion			H34.23*	Retinal artery branch occlusion			H34.23*	Retinal artery branch occlusion			H34.23*	Retinal artery branch occlusion			H34.23*	Retinal artery branch occlusion			H34.23*	Retinal artery branch occlusion			H34.23*	Retinal artery branch occlusion			H34.23*	Retinal artery branch occlusion			H34.23*	Retinal artery branch occlusion			H34.23*	Retinal artery branch occlusion			H34.23*	Retinal artery branch occlusion			H34.23*	Retinal artery branch occlusion			H34.23*	Retinal artery branch occlusion			H34.23*	Retinal artery branch occlusion			H34.23*	Retinal artery branch occlusion			H34.23*	Retinal artery branch occlusion			H34.23*	Retinal artery branch occlusion			H34.23*	Retinal artery branch occlusion			H34.23*	Retinal artery branch occlusion			H34.23*	Retinal artery branch occlusion			H34.23*	Retinal artery branch occlusion			H34.23*	Retinal artery branch occlusion			H34.23*	Retinal artery branch occlusion			H34.23*	Retinal artery branch occlusion			H34.23*	Retinal artery branch occlusion			H34.23*	Retinal artery branch occlusion			H34.23*	Retinal artery branch occlusion			H34.23*	Retinal artery branch occlusion			H34.23*	Retinal artery branch occlusion			H34.23*	Retinal artery branch occlusion			H34.23*	Retinal artery branch occlusion			H34.23*	Retinal artery branch occlusion			H34.23*	Retinal artery branch occlusion			H34.23*	Retinal artery branch occlusion			H34.23*	Retinal artery branch occlusion			H34.23*	Retinal artery branch occlusion			H34.23*	Retinal artery branch occlusion			H34.23*	Retinal artery branch occlusion			H34.23*	Retinal artery branch occlusion			H34.23*	Retinal artery branch occlusion			H34.23*	Retinal artery branch occlusion			H34.23*	Retinal artery branch occlusion			H34.23*	Retinal artery branch occlusion			H34.23*	Retinal artery branch occlusion			H34.23*	Retinal artery branch occlusion			H34.23*	Retinal artery branch occlusion			H34.23*	Retinal artery branch occlusion			H34.23*	Retinal artery branch occlusion			H34.23*	Retinal artery branch occlusion			H34.23*	Retinal artery branch occlusion			H34.23*	Retinal artery branch occlusion			H34.23*	Retinal artery branch occlusion			H34.23*	Retinal artery branch occlusion			H34.23*	Retinal artery branch occlusion			H34.23*	Retinal artery branch occlusion			H34.23*	Retinal artery branch occlusion			H34.23*	Retinal artery branch occlusion			H34.23*	Retinal artery branch occlusion			H34.23*	Retinal artery branch occlusion			H34.23*	Retinal artery branch occlusion			H34.23*	Retinal artery branch occlusion			H34.23*	Retinal artery branch occlusion			H34.23*	Retinal artery branch occlusion			H34.23*	Retinal artery branch occlusion			H34.23*	Retinal artery branch occlusion			H34.23*	Retinal artery branch occlusion			H34.23*	Retinal artery branch occlusion			H34.23*	Retinal artery branch occlusion			H34.23*	Retinal artery branch occlusion			H34.23*	Retinal artery branch occlusion			H34.23*	Retinal artery branch occlusion			H34.23*	Retinal artery branch occlusion			H34.23*	Retinal artery branch occlusion			H34.23*	Retinal artery branch occlusion			H34.23*	Retinal artery branch occlusion			H34.23*	Retinal artery branch occlusion			H34.23*	Retinal artery branch occlusion			H34.23*	Retinal artery branch occlusion			H34.23*	Retinal artery branch occlusion			H34.23*	Retinal artery branch occlusion			H34.23*	Retinal artery branch occlusion			H34.23*	Retinal artery branch occlusion			H34.23*	Retinal artery branch occlusion			H34.23*	Retinal artery branch occlusion			H34.23*	Retinal artery branch occlusion			H34.23*	Retinal artery branch occlusion			H34.23*	Retinal artery branch occlusion			H34.23*	Retinal artery branch occlusion			H34.23*	Retinal artery branch occlusion			H34.23*	Retinal artery branch occlusion			H34.23*	Retinal artery branch occlusion			H34.23*	Retinal artery branch occlusion			H34.23*	Retinal artery branch occlusion			H34.23*	Retinal artery branch occlusion			H34.23*	Retinal artery branch occlusion			H34.23*	Retinal artery branch occlusion			H34.23*	Retinal artery branch occlusion			H34.23*	Retinal artery branch occlusion			H34.23*	Retinal artery branch occlusion			H34.23*	Retinal artery branch occlusion			H34.23*	Retinal artery branch occlusion			H34.23*	Retinal artery branch occlusion			H34.23*	Retinal artery branch occlusion			H34.23*	Retinal artery branch occlusion			H34.23*	Retinal artery branch occlusion			H34.23*	Retinal artery branch occlusion			H34.23*	Retinal artery branch occlusion			H34.23*	Retinal artery branch occlusion			H34.23*	Retinal artery branch occlusion			H34.23*	Retinal artery branch occlusion			H34.23*	Retinal artery branch occlusion			H34.23*	Retinal artery branch occlusion			H34.23*	Retinal artery branch occlusion			H34.23*	Retinal artery branch occlusion			H34.23*	Retinal artery branch occlusion			H34.23*	Retinal artery branch occlusion			H34.23*	Retinal artery branch occlusion			H34.23*	Retinal artery branch occlusion			H34.23*	Retinal artery branch occlusion			H34.23*	Retinal artery branch occlusion			H34.23*	Retinal artery branch occlusion			H34.23*	Retinal artery branch occlusion			H34.23*	Retinal artery branch occlusion			H34.23*	Retinal artery branch occlusion			H34.23*	Retinal artery branch occlusion			H34.23*	Retinal artery branch occlusion			H34.23*	Retinal artery branch occlusion			H34.23*	Retinal artery branch occlusion			H34.23*	Retinal artery branch occlusion			H34.23*	Retinal artery branch occlusion			H34.23*	Retinal artery branch occlusion			H34.23*	Retinal artery branch occlusion			H34.23*	Retinal artery branch occlusion			H34.23*	Retinal artery branch occlusion			H34.23*	Retinal artery branch occlusion			H34.23*	Retinal artery branch occlusion			H34.23*	Retinal artery branch occlusion			H34.23*	Retinal artery branch occlusion			H34.23*	Retinal artery branch occlusion			H34.23*	Retinal artery branch occlusion			H34.23*	Retinal artery branch occlusion			H34.23*	Retinal artery branch occlusion			H34.23*	Retinal artery branch occlusion			H34.23*	Retinal artery branch occlusion			H34.23*	Retinal artery branch occlusion			H34.23*	Retinal artery branch occlusion			H34.23*	Retinal artery branch occlusion			H34.23*	Retinal artery branch occlusion			H34.23*	Retinal artery branch occlusion			H34.23*	Retinal artery branch occlusion			H34.23*	Retinal artery branch occlusion			H34.23*	Retinal artery branch occlusion			H34.23*	Retinal artery branch occlusion			H34.23*	Retinal artery branch occlusion			H34.23*	Retinal artery branch occlusion			H34.23*	Retinal artery branch occlusion			H34.23*	Retinal artery branch occlusion			H34.23*	Retinal artery branch occlusion			H34.23*	Retinal artery branch occlusion			H34.23*	Retinal artery branch occlusion			H34.23*	Retinal artery branch occlusion			H34.23*	Retinal artery branch occlusion			H34.23*	Retinal artery branch occlusion			H34.23*	Retinal artery branch occlusion			H34.23*	Retinal artery branch occlusion			H34.23*	Retinal artery branch occlusion			H34.23*	Retinal artery branch occlusion			H34.23*	Retinal artery branch occlusion			H34.23*	Retinal artery branch occlusion			H34.23*	Retinal artery branch occlusion			H34.23*	Retinal artery branch occlusion			H34.23*	Retinal artery branch occlusion			H34.23*	Retinal artery branch occlusion			H34.23*	Retinal artery branch occlusion			H34.23*	Retinal artery branch occlusion			H34.23*	Retinal artery branch occlusion			H34.23*	Retinal artery branch occlusion			H34.23*	Retinal artery branch occlusion			H34.23*	Retinal artery branch occlusion			H34.23*	Retinal artery branch occlusion			H34.23*	Retinal artery branch occlusion			H34.23*	Retinal artery branch occlusion			H34.23*	Retinal artery branch occlusion			H34.23*	Retinal artery branch occlusion			H34.23*	Retinal artery branch occlusion			H34.23*	Retinal artery branch occlusion			H34.23*	Retinal artery branch occlusion			H34.23*	Retinal artery branch occlusion			H34.23*	Retinal artery branch occlusion			H34.23*	Retinal artery branch occlusion			H34.23*	Retinal artery branch occlusion			H34.23*	Retinal artery branch occlusion			H34.23*	Retinal artery branch occlusion			H34.23*	Retinal artery branch occlusion			H34.23*	Retinal artery branch occlusion			H34.23*	Retinal artery branch occlusion			H34.23*	Retinal artery branch occlusion			H34.23*	Retinal artery branch occlusion			H34.23*	Retinal artery branch occlusion			H34.23*	Retinal artery branch occlusion			H34.23*	Retinal artery branch occlusion			H34.23*	Retinal artery branch occlusion			H34.23*	Retinal artery branch occlusion			H34.23*	Retinal artery branch occlusion			H34.23*	Retinal artery branch occlusion			H34.23*	Retinal artery branch occlusion			H34.23*	Retinal artery branch occlusion			H34.23*	Retinal artery branch occlusion			H34.23*	Retinal artery branch occlusion			H34.23*	Retinal artery branch occlusion			H34.23*	Retinal artery branch occlusion			H34.23*	Retinal artery branch occlusion			H34.23*	Retinal artery branch occlusion			H34.23*	Retinal artery branch occlusion			H34.23*	Retinal artery branch occlusion			H34.23*	Retinal artery branch occlusion			H34.23*	Retinal artery branch occlusion			H34.23*	Retinal artery branch occlusion			H34.23*	Retinal artery branch occlusion			H34.23*	Retinal artery branch occlusion			H34.23*	Retinal artery branch occlusion			H34.23*	Retinal artery branch occlusion			H34.23*	Retinal artery branch occlusion			H34.23*	Retinal artery branch occlusion			H34.23*	Retinal artery branch occlusion			H34.23*	Retinal artery branch occlusion			H34.23*	Retinal artery branch occlusion			H34.23*	Retinal artery branch occlusion			H34.23*	Retinal artery branch occlusion			H34.23*	Retinal artery branch occlusion			H34.23*	Retinal artery branch occlusion			H34.23*	Retinal artery branch occlusion			H34.23*	Retinal artery branch occlusion			H34.23*	Retinal artery branch occlusion			H34.23*	Retinal artery branch occlusion			H34.23*	Retinal artery branch occlusion			H34.23*	Retinal artery branch occlusion			H34.23*	Retinal artery branch occlusion			H34.23*	Retinal artery branch occlusion			H34.23*	Retinal artery branch occlusion			H34.23*	Retinal artery branch occlusion			H34.23*	Retinal artery branch occlusion			H34.23*	Retinal artery branch occlusion			H34.23*	Retinal artery branch occlusion			H34.23*	Retinal artery branch occlusion			H34.23*	Retinal artery branch occlusion			H34.23*	Retinal artery branch occlusion			H34.23*	Retinal artery branch occlusion			H34.23*	Retinal artery branch occlusion			H34.23*	Retinal artery branch occlusion			H34.23*	Retinal artery branch occlusion			H34.23*	Retinal artery branch occlusion			H34.23*	Retinal artery branch occlusion			H34.23*	Retinal artery branch occlusion			H34.23*	Retinal artery branch occlusion			H34.23*	Retinal artery branch occlusion			H34.23*	Retinal artery branch occlusion			H34.23*	Retinal artery branch occlusion			H34.23*	Retinal artery branch occlusion			H34.23*	Retinal artery branch occlusion			H34.23*	Retinal artery branch occlusion			H34.23*	Retinal artery branch occlusion			H34.23*	Retinal artery branch occlusion			H34.23*	Retinal artery branch occlusion			H34.23*	Retinal artery branch occlusion			H34.23*	Retinal artery branch occlusion			H34.23*	Retinal artery branch occlusion			H34.23*	Retinal artery branch occlusion			H34.23*	Retinal artery branch occlusion			H34.23*	Retinal artery branch occlusion			H34.23*	Retinal artery branch occlusion			H34.23*	Retinal artery branch occlusion			H34.23*	Retinal artery branch occlusion			H34.23*	Retinal artery branch occlusion			H34.23*	Retinal artery branch occlusion			H34.23*	Retinal artery branch occlusion			H34.23*	Retinal artery branch occlusion			H34.23*	Retinal artery branch occlusion			H34.23*	Retinal artery branch occlusion			H34.23*	Retinal artery branch occlusion			H34.23*	Retinal artery branch occlusion			H34.23*	Retinal artery branch occlusion			H34.23*	Retinal artery branch occlusion			H34.23*	Retinal artery branch occlusion			H34.23*	Retinal artery branch occlusion			H34.23*	Retinal artery branch occlusion			H34.23*	Retinal artery branch occlusion			H34.23*	Retinal artery branch occlusion			H34.23*	Retinal artery branch occlusion			H34.23*	Retinal artery branch occlusion			H34.23*	Retinal artery branch occlusion			H34.23*	Retinal artery branch occlusion			H34.23*	Retinal artery branch occlusion			H34.23*	Retinal artery branch occlusion			H34.23*	Retinal artery branch occlusion			H34.23*	Retinal artery branch occlusion			H34.23*	Retinal artery branch occlusion			H34.23*	Retinal artery branch occlusion			H34.23*	Retinal artery branch occlusion			H34.23*	Retinal artery branch occlusion			H34.23*	Retinal artery branch occlusion			H34.23*	Retinal artery branch occlusion			H34.23*	Retinal artery branch occlusion			H34.23*	Retinal artery branch occlusion			H34.23*	Retinal artery branch occlusion			H34.23*	Retinal artery branch occlusion			H34.23*	Retinal artery branch occlusion			H34.23*	Retinal artery branch occlusion			H34.23*	Retinal artery branch occlusion			H34.23*	Retinal artery branch occlusion			H34.23*	Retinal artery branch occlusion			H34.23*	Retinal artery branch occlusion			H34.23*	Retinal artery branch occlusion			H34.23*	Retinal artery branch occlusion			H34.23*	Retinal artery branch occlusion			H34.23*	Retinal artery branch occlusion			H34.23*	Retinal artery branch occlusion			H34.23*	Retinal artery branch occlusion			H34.23*	Retinal artery branch occlusion			H34.23*	Retinal artery branch occlusion			H34.23*	Retinal artery branch occlusion			H34.23*	Retinal artery branch occlusion			H34.23*	Retinal artery branch occlusion			H34.23*	Retinal artery branch occlusion			H34.23*	Retinal artery branch occlusion			H34.23*	Retinal artery branch occlusion			H34.23*	Retinal artery branch occlusion			H34.23*	Retinal artery branch occlusion			H34.23*	Retinal artery branch occlusion			H34.23*	Retinal artery branch occlusion			H34.23*	Retinal artery branch occlusion			H34.23*	Retinal artery branch occlusion			H34.23*	Retinal artery branch occlusion			H34.23*	Retinal artery branch occlusion			H34.23*	Retinal artery branch occlusion			H34.23*	Retinal artery branch occlusion			H34.23*	Retinal artery branch occlusion			H34.23*	Retinal artery branch occlusion			H34.23*	Retinal artery branch occlusion			H34.23*	Retinal artery branch occlusion			H34.23*	Retinal artery branch occlusion			H34.23*	Retinal artery branch occlusion			H34.23*	Retinal artery branch occlusion			H34.23*	Retinal artery branch occlusion			H34.23*	Retinal artery branch occlusion			H34.23*	Retinal artery branch occlusion			H34.23*	Retinal artery branch occlusion			H34.23*	Retinal artery branch occlusion			H34.23*	Retinal artery branch occlusion			H34.23*	Retinal artery branch occlusion			H34.23*	Retinal artery branch occlusion			H34.23*	Retinal artery branch occlusion			H34.23*	Retinal artery branch occlusion			H34.23*	Retinal artery branch occlusion			H34.23*	Retinal artery branch occlusion			H34.23*	Retinal artery branch occlusion			H34.23*	Retinal artery branch occlusion			H34.23*	Retinal artery branch occlusion			H34.23*	Retinal artery branch occlusion			H34.23*	Retinal artery branch occlusion			H34.23*	Retinal artery branch occlusion			H34.23*	Retinal artery branch occlusion			H34.23*	Retinal artery branch occlusion			H34.23*	Retinal artery branch occlusion			H34.23*	Retinal artery branch occlusion			H34.23*	Retinal artery branch occlusion			H34.23*	Retinal artery branch occlusion			H34.23*	Retinal artery branch occlusion			H34.23*	Retinal artery branch occlusion			H34.23*	Retinal artery branch occlusion			H34.23*	Retinal artery branch occlusion			H34.23*	Retinal artery branch occlusion			H34.23*	Retinal artery branch occlusion			H34.23*	Retinal artery branch occlusion			H34.23*	Retinal artery branch occlusion			H34.23*	Retinal artery branch occlusion			H34.23*	Retinal artery branch occlusion			H34.23*	Retinal artery branch occlusion			H34.23*	Retinal artery branch occlusion			H34.23*	Retinal artery branch occlusion			H34.23*	Retinal artery branch occlusion			H34.23*	Retinal artery branch occlusion			H34.23*	Retinal artery branch occlusion			H34.23*	Retinal artery branch occlusion			H34.23*	Retinal artery branch occlusion			H34.23*	Retinal artery branch occlusion			H34.23*	Retinal artery branch occlusion			H34.23*	Retinal artery branch occlusion			H34.23*	Retinal artery branch occlusion			H34.23*	Retinal artery branch occlusion			H34.23*	Retinal artery branch occlusion			H34.23*	Retinal artery branch occlusion			H34.23*	Retinal artery branch occlusion			H34.23*	Retinal artery branch occlusion			H34.23*	Retinal artery branch occlusion			H34.23*	Retinal artery branch occlusion			H34.23*	Retinal artery branch occlusion			H34.23*	Retinal artery branch occlusion			H34.23*	Retinal artery branch occlusion			H34.23*	Retinal artery branch occlusion			H34.23*	Retinal artery branch occlusion			H34.23*	Retinal artery branch occlusion			H34.23*	Retinal artery branch occlusion			H34.23*	Retinal artery branch occlusion			H34.23*	Retinal artery branch occlusion			H34.23*	Retinal artery branch occlusion			H34.23*	Retinal artery branch occlusion			H34.23*	Retinal artery branch occlusion			H34.23*	Retinal artery branch occlusion			H34.23*	Retinal artery branch occlusion			H34.23*	Retinal artery branch occlusion			H34.23*	Retinal artery branch occlusion			H34.23*	Retinal artery branch occlusion			H34.23*	Retinal artery branch occlusion			H34.23*	Retinal artery branch occlusion			H34.23*	Retinal artery branch occlusion			H34.23*	Retinal artery branch occlusion			H34.23*	Retinal artery branch occlusion			H34.23*	Retinal artery branch occlusion			H34.23*	Retinal artery branch occlusion			H34.23*	Retinal artery branch occlusion			H34.23*	Retinal artery branch occlusion			H34.23*	Retinal artery branch occlusion			H34.23*	Retinal artery branch occlusion			H34.23*	Retinal artery branch occlusion			H34.23*	Retinal artery branch occlusion			H34.23*	Retinal artery branch occlusion			H34.23*	Retinal artery branch occlusion			H34.23*	Retinal artery branch occlusion			H34.23*	Retinal artery branch occlusion			H34.23*	Retinal artery branch occlusion			H34.23*	Retinal artery branch occlusion			H34.23*	Retinal artery branch occlusion			H34.23*	Retinal artery branch occlusion			H34.23*	Retinal artery branch occlusion			H34.23*	Retinal artery branch occlusion			H34.23*	Retinal artery branch occlusion			H34.23*	Retinal artery branch occlusion			H34.23*	Retinal artery branch occlusion			H34.23*	Retinal artery branch occlusion			H34.23*	Retinal artery branch occlusion			H34.23*	Retinal artery branch occlusion			H34.23*	Retinal artery branch occlusion			H34.23*	Retinal artery branch occlusion			H34.23*	Retinal artery branch occlusion			H34.23*	Retinal artery branch occlusion			H34.23*	Retinal artery branch occlusion			H34.23*	Retinal artery branch occlusion			H34.23*	Retinal artery branch occlusion			H34.23*	Retinal artery branch occlusion			H34.23*	Retinal artery branch occlusion			H34.23*	Retinal artery branch occlusion			H34.23*	Retinal artery branch occlusion			H34.23*	Retinal artery branch occlusion			H34.23*	Retinal artery branch occlusion			H34.23*	Retinal artery branch occlusion			H34.23*	Retinal artery branch occlusion			H34.23*	Retinal artery branch occlusion			H34.23*	Retinal artery branch occlusion			H34.23*	Retinal artery branch occlusion			H34.23*	Retinal artery branch occlusion			H34.23*	Retinal artery branch occlusion			H34.23*	Retinal artery branch occlusion			H34.23*	Retinal artery branch occlusion			H34.23*	Retinal artery branch occlusion			H34.23*	Retinal artery branch occlusion			H34.23*	Retinal artery branch occlusion			H34.23*	Retinal artery branch occlusion			H34.23*	Retinal artery branch occlusion			H34.23*	Retinal artery branch occlusion			H34.23*	Retinal artery branch occlusion			H34.23*	Retinal artery branch occlusion			H34.23*	Retinal artery branch occlusion			H34.23*	Retinal artery branch occlusion			H34.23*	Retinal artery branch occlusion			H34.23*	Retinal artery branch occlusion			H34.23*	Retinal artery branch occlusion			H34.23*	Retinal artery branch occlusion			H34.23*	Retinal artery branch occlusion			H34.23*	Retinal artery branch occlusion			H34.23*	Retinal artery branch occlusion			H34.23*	Retinal artery branch occlusion			H34.23*	Retinal artery branch occlusion			H34.23*	Retinal artery branch occlusion			H34.23*	Retinal artery branch occlusion			H34.23*	Retinal artery branch occlusion			H34.23*	Retinal artery branch occlusion			H34.23*	Retinal artery branch occlusion			H34.23*	Retinal artery branch occlusion			H34.23*	Retinal artery branch occlusion			H34.23*	Retinal artery branch occlusion			H34.23*	Retinal artery branch occlusion			H34.23*	Retinal artery branch occlusion			H34.23*	Retinal artery branch occlusion			H34.23*	Retinal artery branch occlusion			H34.23*	Retinal artery branch occlusion			H34.23*	Retinal artery branch occlusion			H34.23*	Retinal artery branch occlusion			H34.23*	Retinal artery branch occlusion			H34.23*	Retinal artery branch occlusion			H34.23*	Retinal artery branch occlusion			H34.23*	Retinal artery branch occlusion			H34.23*	Retinal artery branch occlusion			H34.23*	Retinal artery branch occlusion			H34.23*	Retinal artery branch occlusion			H34.23*	Retinal artery branch occlusion			H34.23*	Retinal artery branch occlusion			H34.23*	Retinal artery branch occlusion			H34.23*	Retinal artery branch occlusion			H34.23*	Retinal artery branch occlusion			H34.23*	Retinal artery branch occlusion			H34.23*	Retinal artery branch occlusion			H34.23*	Retinal artery branch occlusion			H34.23*	Retinal artery branch occlusion			H34.23*	Retinal artery branch occlusion			H34.23*	Retinal artery branch occlusion			H34.23*	Retinal artery branch occlusion			H34.23*	Retinal artery branch occlusion			H34.23*	Retinal artery branch occlusion			H34.23*	Retinal artery branch occlusion			H34.23*	Retinal artery branch occlusion			H34.23*	Retinal artery branch occlusion			H34.23*	Retinal artery branch occlusion			H34.23*	Retinal artery branch occlusion			H34.23*	Retinal artery branch occlusion			H34.23*	Retinal artery branch occlusion			H34.23*	Retinal artery branch occlusion			H34.23*	Retinal artery branch occlusion			H34.23*	Retinal artery branch occlusion			H34.23*	Retinal artery branch occlusion			H34.23*	Retinal artery branch occlusion			H34.23*	Retinal artery branch occlusion			H34.23*	Retinal artery branch occlusion			H34.23*	Retinal artery branch occlusion			H34.23*	Retinal artery branch occlusion			H34.23*	Retinal artery branch occlusion			H34.23*	Retinal artery branch occlusion			H34.23*	Retinal artery branch occlusion			H34.23*	Retinal artery branch occlusion			H34.23*	Retinal artery branch occlusion			H34.23*	Retinal artery branch occlusion			H34.23*	Retinal artery branch occlusion			H34.23*	Retinal artery branch occlusion			H34.23*	Retinal artery branch occlusion			H34.23*	Retinal artery branch occlusion			H34.23*	Retinal artery branch occlusion			H34.23*	Retinal artery branch occlusion			H34.23*	Retinal artery branch occlusion			H34.23*	Retinal artery branch occlusion			H34.23*	Retinal artery branch occlusion			H34.23*	Retinal artery branch occlusion			H34.23*	Retinal artery branch occlusion			H34.23*	Retinal artery branch occlusion			H34.23*	Retinal artery branch occlusion			H34.23*	Retinal artery branch occlusion			H34.23*	Retinal artery branch occlusion			H34.23*	Retinal artery branch occlusion			H34.23*	Retinal artery branch occlusion			H34.23*	Retinal artery branch occlusion			H34.23*	Retinal artery branch occlusion			H34.23*	Retinal artery branch occlusion			H34.23*	Retinal artery branch occlusion			H34.23*	Retinal artery branch occlusion			H34.23*	Retinal artery branch occlusion			H34.23*	Retinal artery branch occlusion			H34.23*	Retinal artery branch occlusion			H34.23*	Retinal artery branch occlusion			H34.23*	Retinal artery branch occlusion			H34.23*	Retinal artery branch occlusion			H34.23*	Retinal artery branch occlusion			H34.23*	Retinal artery branch occlusion			H34.23*	Retinal artery branch occlusion			H34.23*	Retinal artery branch occlusion			H34.23*	Retinal artery branch occlusion			H34.23*	Retinal artery branch occlusion			H34.23*	Retinal artery branch occlusion			H34.23*	Retinal artery branch occlusion			H34.23*	Retinal artery branch occlusion			H34.23*	Retinal artery branch occlusion			H34.23*	Retinal artery branch occlusion			H34.23*	Retinal artery branch occlusion			H34.23*	Retinal artery branch occlusion			H34.23*	Retinal artery branch occlusion			H34.23*	Retinal artery branch occlusion			H34.23*	Retinal artery branch occlusion			H34.23*	Retinal artery branch occlusion			H34.23*	Retinal artery branch occlusion			H34.23*	Retinal artery branch occlusion			H34.23*	Retinal artery branch occlusion			H34.23*	Retinal artery branch occlusion			H34.23*	Retinal artery branch occlusion			H34.23*	Retinal artery branch occlusion			H34.23*	Retinal artery branch occlusion			H34.23*	Retinal artery branch occlusion			H34.23*	Retinal artery branch occlusion			H34.23*	Retinal artery branch occlusion			H34.23*	Retinal artery branch occlusion			H34.23*	Retinal artery branch occlusion			H34.23*	Retinal artery branch occlusion			H34.23*	Retinal artery branch occlusion			H34.23*	Retinal artery branch occlusion			H34.23*	Retinal artery branch occlusion			H34.23*	Retinal artery branch occlusion			H34.23*	Retinal artery branch occlusion			H34.23*	Retinal artery branch occlusion			H34.23*	Retinal artery branch occlusion			H34.23*	Retinal artery branch occlusion			H34.23*	Retinal artery branch occlusion			H34.23*	Retinal artery branch occlusion			H34.23*	Retinal artery branch occlusion			H34.23*	Retinal artery branch occlusion			H34.23*	Retinal artery branch occlusion			H34.23*	Retinal artery branch occlusion			H34.23*	Retinal artery branch occlusion			H34.23*	Retinal artery branch occlusion			H34.23*	Retinal artery branch occlusion			H34.23*	Retinal artery branch occlusion			H34.23*	Retinal artery branch occlusion			H34.23*	Retinal artery branch occlusion			H34.23*	Retinal artery branch occlusion			H34.23*	Retinal artery branch occlusion			H34.23*	Retinal artery branch occlusion			H34.23*	Retinal artery branch occlusion			H34.23*	Retinal artery branch occlusion			H34.23*	Retinal artery branch occlusion			H34.23*	Retinal artery branch occlusion			H34.23*	Retinal artery branch occlusion			H34.23*	Retinal artery branch occlusion			H34.23*	Retinal artery branch occlusion			H34.23*	Retinal artery branch occlusion			H34.23*	Retinal artery branch occlusion			H34.23*	Retinal artery branch occlusion			H34.23*	Retinal artery branch occlusion			H34.23*	Retinal artery branch occlusion			H34.23*	Retinal artery branch occlusion			H34.23*	Retinal artery branch occlusion			H34.23*	Retinal artery branch occlusion			H34.23*	Retinal artery branch occlusion			H34.23*	Retinal artery branch occlusion			H34.23*	Retinal artery branch occlusion			H34.23*	Retinal artery branch occlusion			H34.23*	Retinal artery branch occlusion			H34.23*	Retinal artery branch occlusion			H34.23*	Retinal artery branch occlusion			H34.23*	Retinal artery branch occlusion			H34.23*	Retinal artery branch occlusion			H34.23*	Retinal artery branch occlusion			H34.23*	Retinal artery branch occlusion			H34.23*	Retinal artery branch occlusion			H34.23*	Retinal artery branch occlusion			H34.23*	Retinal artery branch occlusion			H34.23*	Retinal artery branch occlusion			H34.23*	Retinal artery branch occlusion			H34.23*	Retinal artery branch occlusion			H34.23*	Retinal artery branch occlusion			H34.23*	Retinal artery branch occlusion			H34.23*	Retinal artery branch occlusion			H34.23*	Retinal artery branch occlusion			H34.23*	Retinal artery branch occlusion			H34.23*	Retinal artery branch occlusion			H34.23*	Retinal artery branch occlusion			H34.23*	Retinal artery branch occlusion			H34.23*	Retinal artery branch occlusion			H34.23*	Retinal artery branch occlusion			H34.23*	Retinal artery branch occlusion			H34.23*	Retinal artery branch occlusion			H34.23*	Retinal artery branch occlusion			H34.23*	Retinal artery branch occlusion			H34.23*	Retinal artery branch occlusion			H34.23*	Retinal artery branch occlusion			H34.23*	Retinal artery branch occlusion			H34.23*	Retinal artery branch occlusion			H34.23*	Retinal artery branch occlusion			H34.23*	Retinal artery branch occlusion			H34.23*	Retinal artery branch occlusion			H34.23*	Retinal artery branch occlusion			H34.23*	Retinal artery branch occlusion			H34.23*	Retinal artery branch occlusion			H34.23*	Retinal artery branch occlusion			H34.23*	Retinal artery branch occlusion			H34.23*	Retinal artery branch occlusion			H34.23*	Retinal artery branch occlusion			H34.23*	Retinal artery branch occlusion			H34.23*	Retinal artery branch occlusion			H34.23*	Retinal artery branch occlusion			H34.23*	Retinal artery branch occlusion			H34.23*	Retinal artery branch occlusion			H34.23*	Retinal artery branch occlusion			H34.23*	Retinal artery branch occlusion			H34.23*	Retinal artery branch occlusion			H34.23*	Retinal artery branch occlusion			H34.23*	Retinal artery branch occlusion			H34.23*	Retinal artery branch occlusion			H34.23*	Retinal artery branch occlusion			H34.23*	Retinal artery branch occlusion			H34.23*	Retinal artery branch occlusion			H34.23*	Retinal artery branch occlusion			H34.23*	Retinal artery branch occlusion			H34.23*	Retinal artery branch occlusion			H34.23*	Retinal artery branch occlusion			H34.23*	Retinal artery branch occlusion			H34.23*	Retinal artery branch occlusion			H34.23*	Retinal artery branch occlusion			H34.23*	Retinal artery branch occlusion			H34.23*	Retinal artery branch occlusion			H34.23*	Retinal artery branch occlusion			H34.23*	Retinal artery branch occlusion			H34.23*	Retinal artery branch occlusion			H34.23*	Retinal artery branch occlusion			H34.23*	Retinal artery branch occlusion			H34.23*	Retinal artery branch occlusion			H34.23*	Retinal artery branch occlusion			H34.23*	Retinal artery branch occlusion			H34.23*	Retinal artery branch occlusion			H34.23*	Retinal artery branch occlusion			H34.23*	Retinal artery branch occlusion			H34.23*	Retinal artery branch occlusion			H34.23*	Retinal artery branch occlusion			H34.23*	Retinal artery branch occlusion			H34.23*	Retinal artery branch occlusion			H34.23*	Retinal artery branch occlusion			H34.23*	Retinal artery branch occlusion			H34.23*	Retinal artery branch occlusion			H34.23*	Retinal artery branch occlusion			H34.23*	Retinal artery branch occlusion			H34.23*	Retinal artery branch occlusion			H34.23*	Retinal artery branch occlusion			H34.23*	Retinal artery branch occlusion			H34.23*	Retinal artery branch occlusion			H34.23*	Retinal artery branch occlusion			H34.23*	Retinal artery branch occlusion			H34.23*	Retinal artery branch occlusion			H34.23*	Retinal artery branch occlusion			H34.23*	Retinal artery branch occlusion			H34.23*	Retinal artery branch occlusion			H34.23*	Retinal artery branch occlusion			H34.23*	Retinal artery branch occlusion			H34.23*	Retinal artery branch occlusion			H34.23*	Retinal artery branch occlusion			H34.23*	Retinal artery branch occlusion			H34.23*	Retinal artery branch occlusion			H34.23*	Retinal artery branch occlusion			H34.23*	Retinal artery branch occlusion			H34.23*	Retinal artery branch occlusion			H34.23*	Retinal artery branch occlusion			H34.23*	Retinal artery branch occlusion			H34.23*	Retinal artery branch occlusion			H34.23*	Retinal artery branch occlusion			H34.23*	Retinal artery branch occlusion			H34.23*	Retinal artery branch occlusion			H34.23*	Retinal artery branch occlusion			H34.23*	Retinal artery branch occlusion			H34.23*	Retinal artery branch occlusion			H34.23*	Retinal artery branch occlusion			H34.23*	Retinal artery branch occlusion			H34.23*	Retinal artery branch occlusion			H34.23*	Retinal artery branch occlusion			H34.23*	Retinal artery branch occlusion			H34.23*	Retinal artery branch occlusion			H34.23*	Retinal artery branch occlusion			H34.23*	Retinal artery branch occlusion			H34.23*	Retinal artery branch occlusion			H34.23*	Retinal artery branch occlusion			H34.23*	Retinal artery branch occlusion			H34.23*	Retinal artery branch occlusion			H34.23*	Retinal artery branch occlusion			H34.23*	Retinal artery branch occlusion			H34.23*	Retinal artery branch occlusion			H34.23*	Retinal artery branch occlusion			H34.23*	Retinal artery branch occlusion			H34.23*	Retinal artery branch occlusion			H34.23*	Retinal artery branch occlusion			H34.23*	Retinal artery branch occlusion			H34.23*	Retinal artery branch occlusion			H34.23*	Retinal artery branch occlusion			H34.23*	Retinal artery branch occlusion			H34.23*	Retinal artery branch occlusion			H34.23*	Retinal artery branch occlusion			H34.23*	Retinal artery branch occlusion			H34.23*	Retinal artery branch occlusion			H34.23*	Retinal artery branch occlusion			H34.23*	Retinal artery branch occlusion			H34.23*	Retinal artery branch occlusion			H34.23*	Retinal artery branch occlusion			H34.23*	Retinal artery branch occlusion			H34.23*	Retinal artery branch occlusion			H34.23*	Retinal artery branch occlusion			H34.23*	Retinal artery branch occlusion			H34.23*	Retinal artery branch occlusion			H34.23*	Retinal artery branch occlusion			H34.23*	Retinal artery branch occlusion			H34.23*	Retinal artery branch occlusion			H34.23*	Retinal artery branch occlusion			H34.23*	Retinal artery branch occlusion			H34.23*	Retinal artery branch occlusion			H34.23*	Retinal artery branch occlusion			H34.23*	Retinal artery branch occlusion			H34.23*	Retinal artery branch occlusion			H34.23*	Retinal artery branch occlusion			H34.23*	Retinal artery branch occlusion			H34.23*	Retinal artery branch occlusion			H34.23*	Retinal artery branch occlusion			H34.23*	Retinal artery branch occlusion			H34.23*	Retinal artery branch occlusion			H34.23*	Retinal artery branch occlusion			H34.23*	Retinal artery branch occlusion			H34.23*	Retinal artery branch occlusion			H34.23*	Retinal artery branch occlusion			H34.23*	Retinal artery branch occlusion			H34.23*	Retinal artery branch occlusion			H34.23*	Retinal artery branch occlusion			H34.23*	Retinal artery branch occlusion			H34.23*	Retinal artery branch occlusion			H34.23*	Retinal artery branch occlusion			H34.23*	Retinal artery branch occlusion			H34.23*	Retinal artery branch occlusion			H34.23*	Retinal artery branch occlusion			H34.23*	Retinal artery branch occlusion			H34.23*	Retinal artery branch occlusion			H34.23*	Retinal artery branch occlusion			H34.23*	Retinal artery branch occlusion			H34.23*	Retinal artery branch occlusion			H34.23*	Retinal artery branch occlusion			H34.23*	Retinal artery branch occlusion			H34.23*	Retinal artery branch occlusion			H34.23*	Retinal artery branch occlusion			H34.23*	Retinal artery branch occlusion			H34.23*	Retinal artery branch occlusion			H34.23*	Retinal artery branch occlusion			H34.23*	Retinal artery branch occlusion			H34.23*	Retinal artery branch occlusion			H34.23*	Retinal artery branch occlusion			H34.23*	Retinal artery branch occlusion			H34.23*	Retinal artery branch occlusion			H34.23*	Retinal artery branch occlusion			H34.23*	Retinal artery branch occlusion			H34.23*	Retinal artery branch occlusion			H34.23*	Retinal artery branch occlusion			H34.23*	Retinal artery branch occlusion			H34.23*	Retinal artery branch occlusion			H34.23*	Retinal artery branch occlusion			H34.23*	Retinal artery branch occlusion			H34.23*	Retinal artery branch occlusion			H34.23*	Retinal artery branch occlusion			H34.23*	Retinal artery branch occlusion			H34.23*	Retinal artery branch occlusion			H34.23*	Retinal artery branch occlusion			H34.23*	Retinal artery branch occlusion			H34.23*	Retinal artery branch occlusion			H34.23*	Retinal artery branch occlusion			H34.23*	Retinal artery branch occlusion			H34.23*	Retinal artery branch occlusion			H34.23*	Retinal artery branch occlusion			H34.23*	Retinal artery branch occlusion			H34.23*	Retinal artery branch occlusion			H34.23*	Retinal artery branch occlusion			H34.23*	Retinal artery branch occlusion			H34.23*	Retinal artery branch occlusion			H34.23*	Retinal artery branch occlusion			H34.23*	Retinal artery branch occlusion			H34.23*	Retinal artery branch occlusion			H34.23*	Retinal artery branch occlusion			H34.23*	Retinal artery branch occlusion			H34.23*	Retinal artery branch occlusion			H34.23*	Retinal artery branch occlusion			H34.23*	Retinal artery branch occlusion			H34.23*	Retinal artery branch occlusion			H34.23*	Retinal artery branch occlusion			H34.23*	Retinal artery branch occlusion			H34.23*	Retinal artery branch occlusion			H34.23*	Retinal artery branch occlusion			H34.23*	Retinal artery branch occlusion			H34.23*	Retinal artery branch occlusion			H34.23*	Retinal artery branch occlusion			H34.23*	Retinal artery branch occlusion			H34.23*	Retinal artery branch occlusion			H34.23*	Retinal artery branch occlusion			H34.23*	Retinal artery branch occlusion			H34.23*	Retinal artery branch occlusion			H34.23*	Retinal artery branch occlusion			H34.23*	Retinal artery branch occlusion			H34.23*	Retinal artery branch occlusion			H34.23*	Retinal artery branch occlusion			H34.23*	Retinal artery branch occlusion			H34.23*	Retinal artery branch occlusion			H34.23*	Retinal artery branch occlusion			H34.23*	Retinal artery branch occlusion			H34.23*	Retinal artery branch occlusion			H34.23*	Retinal artery branch occlusion			H34.23*	Retinal artery branch occlusion			H34.23*	Retinal artery branch occlusion			H34.23*	Retinal artery branch occlusion			H34.23*	Retinal artery branch occlusion			H34.23*	Retinal artery branch occlusion			H34.23*	Retinal artery branch occlusion			H34.23*	Retinal artery branch occlusion			H34.23*	Retinal artery branch occlusion			H34.23*	Retinal artery branch occlusion			H34.23*	Retinal artery branch occlusion			H34.23*	Retinal artery branch occlusion			H34.23*	Retinal artery branch occlusion			H34.23*	Retinal artery branch occlusion			H34.23*	Retinal artery branch occlusion			H34.23*	Retinal artery branch occlusion			H34.23*	Retinal artery branch occlusion			H34.23*	Retinal artery branch occlusion			H34.23*	Retinal artery branch occlusion			H34.23*	Retinal artery branch occlusion			H34.23*	Retinal artery branch occlusion			H34.23*	Retinal artery branch occlusion			H34.23*	Retinal artery branch occlusion			H34.23*	Retinal artery branch occlusion			H34.23*	Retinal artery branch occlusion			H34.23*	Retinal artery branch occlusion			H34.23*	Retinal artery branch occlusion			H34.23*	Retinal artery branch occlusion			H34.23*	Retinal artery branch occlusion			H34.23*	Retinal artery branch occlusion			H34.23*	Retinal artery branch occlusion			H34.23*	Retinal artery branch occlusion			H34.23*	Retinal artery branch occlusion			H34.23*	Retinal artery branch occlusion			H34.23*	Retinal artery branch occlusion			H34.23*	Retinal artery branch occlusion			H34.23*	Retinal artery branch occlusion			H34.23*	Retinal artery branch occlusion			H34.23*	Retinal artery branch occlusion			H34.23*	Retinal artery branch occlusion			H34.23*	Retinal artery branch occlusion			H34.23*	Retinal artery branch occlusion			H34.23*	Retinal artery branch occlusion			H34.23*	Retinal artery branch occlusion			H34.23*	Retinal artery branch occlusion			H34.23*	Retinal artery branch occlusion			H34.23*	Retinal artery branch occlusion			H34.23*	Retinal artery branch occlusion			H34.23*	Retinal artery branch occlusion			H34.23*	Retinal artery branch occlusion			H34.23*	Retinal artery branch occlusion			H34.23*	Retinal artery branch occlusion			H34.23*	Retinal artery branch occlusion			H34.23*	Retinal artery branch occlusion			H34.23*	Retinal artery branch occlusion			H34.23*	Retinal artery branch occlusion			H34.23*	Retinal artery branch occlusion			H34.23*	Retinal artery branch occlusion			H34.23*	Retinal artery branch occlusion			H34.23*	Retinal artery branch occlusion			H34.23*	Retinal artery branch occlusion			H34.23*	Retinal artery branch occlusion			H34.23*	Retinal artery branch occlusion			H34.23*	Retinal artery branch occlusion			H34.23*	Retinal artery branch occlusion			H34.23*	Retinal artery branch occlusion			H34.23*	Retinal artery branch occlusion			H34.23*	Retinal artery branch occlusion			H34.23*	Retinal artery branch occlusion			H34.23*	Retinal artery branch occlusion			H34.23*	Retinal artery branch occlusion			H34.23*	Retinal artery branch occlusion			H34.23*	Retinal artery branch occlusion			H34.23*	Retinal artery branch occlusion			H34.23*	Retinal artery branch occlusion			H34.23*	Retinal artery branch occlusion			H34.23*	Retinal artery branch occlusion			H34.23*	Retinal artery branch occlusion			H34.23*	Retinal artery branch occlusion			H34.23*	Retinal artery branch occlusion			H34.23*	Retinal artery branch occlusion			H34.23*	Retinal artery branch occlusion			H34.23*	Retinal artery branch occlusion			H34.23*	Retinal artery branch occlusion			H34.23*	Retinal artery branch occlusion			H34.23*	Retinal artery branch occlusion			H34.23*	Retinal artery branch occlusion			H34.23*	Retinal artery branch occlusion			H34.23*	Retinal artery branch occlusion			H34.23*	Retinal artery branch occlusion			H34.23*	Retinal artery branch occlusion			H34.23*	Retinal artery branch occlusion			H34.23*	Retinal artery branch occlusion			H34.23*	Retinal artery branch occlusion			H34.23*	Retinal artery branch occlusion			H34.23*	Retinal artery branch occlusion			H34.23*	Retinal artery branch occlusion			H34.23*	Retinal artery branch occlusion			H34.23*	Retinal artery branch occlusion			H34.23*	Retinal artery branch occlusion			H34.23*	Retinal artery branch occlusion			H34.23*	Retinal artery branch occlusion			H34.23*	Retinal artery branch occlusion			H34.23*	Retinal artery branch occlusion			H34.23*	Retinal artery branch occlusion			H34.23*	Retinal artery branch occlusion			H34.23*	Retinal artery branch occlusion			H34.23*	Retinal artery branch occlusion			H34.23*	Retinal artery branch occlusion			H34.23*	Retinal artery branch occlusion			H34.23*	Retinal artery branch occlusion			H34.23*	Retinal artery branch occlusion			H34.23*	Retinal artery branch occlusion			H34.23*	Retinal artery branch occlusion			H34.23*	Retinal artery branch occlusion			H34.23*	Retinal artery branch occlusion			H34.23*	Retinal artery branch occlusion			H34.23*	Retinal artery branch occlusion			H34.23*	Retinal artery branch occlusion			H34.23*	Retinal artery branch occlusion			H34.23*	Retinal artery branch occlusion			H34.23*	Retinal artery branch occlusion			H34.23*	Retinal artery branch occlusion			H34.23*	Retinal artery branch occlusion			H34.23*	Retinal artery branch occlusion			H34.23*	Retinal artery branch occlusion			H34.23*	Retinal artery branch occlusion			H34.23*	Retinal artery branch occlusion			H34.23*	Retinal artery branch occlusion			H34.23*	Retinal artery branch occlusion			H34.23*	Retinal artery branch occlusion			H34.23*	Retinal artery branch occlusion			H34.23*	Retinal artery branch occlusion			H34.23*	Retinal artery branch occlusion			H34.23*	Retinal artery branch occlusion			H34.23*	Retinal artery branch occlusion			H34.23*	Retinal artery branch occlusion			H34.23*	Retinal artery branch occlusion			H34.23*	Retinal artery branch occlusion			H34.23*	Retinal artery branch occlusion			H34.23*	Retinal artery branch occlusion			H34.23*	Retinal artery branch occlusion			H34.23*	Retinal artery branch occlusion			H34.23*	Retinal artery branch occlusion			H34.23*	Retinal artery branch occlusion			H34.23*	Retinal artery branch occlusion			H34.23*	Retinal artery branch occlusion			H34.23*	Retinal artery branch occlusion			H34.23*	Retinal artery branch occlusion			H34.23*	Retinal artery branch occlusion			H34.23*	Retinal artery branch occlusion			H34.23*
Central retinal vein occlusion		H34.82*	Venous engorgement	Central retinal vein occlusion			H34.81*	Central retinal vein occlusion			H34.81*	Central retinal vein occlusion			H34.81*	Central retinal vein occlusion			H34.81*	Central retinal vein occlusion			H34.81*	Central retinal vein occlusion			H34.81*	Central retinal vein occlusion			H34.81*	Central retinal vein occlusion			H34.81*	Central retinal vein occlusion			H34.81*	Central retinal vein occlusion			H34.81*	Central retinal vein occlusion			H34.81*	Central retinal vein occlusion			H34.81*	Central retinal vein occlusion			H34.81*	Central retinal vein occlusion			H34.81*	Central retinal vein occlusion			H34.81*	Central retinal vein occlusion			H34.81*	Central retinal vein occlusion			H34.81*	Central retinal vein occlusion			H34.81*	Central retinal vein occlusion			H34.81*	Central retinal vein occlusion			H34.81*	Central retinal vein occlusion			H34.81*	Central retinal vein occlusion			H34.81*	Central retinal vein occlusion			H34.81*	Central retinal vein occlusion			H34.81*	Central retinal vein occlusion			H34.81*	Central retinal vein occlusion			H34.81*	Central retinal vein occlusion			H34.81*	Central retinal vein occlusion			H34.81*	Central retinal vein occlusion			H34.81*	Central retinal vein occlusion			H34.81*	Central retinal vein occlusion			H34.81*	Central retinal vein occlusion			H34.81*	Central retinal vein occlusion			H34.81*	Central retinal vein occlusion			H34.81*	Central retinal vein occlusion			H34.81*	Central retinal vein occlusion			H34.81*	Central retinal vein occlusion			H34.81*	Central retinal vein occlusion			H34.81*	Central retinal vein occlusion			H34.81*	Central retinal vein occlusion			H34.81*	Central retinal vein occlusion			H34.81*	Central retinal vein occlusion			H34.81*	Central retinal vein occlusion			H34.81*	Central retinal vein occlusion			H34.81*	Central retinal vein occlusion			H34.81*	Central retinal vein occlusion			H34.81*	Central retinal vein occlusion			H34.81*	Central retinal vein occlusion			H34.81*	Central retinal vein occlusion			H34.81*	Central retinal vein occlusion			H34.81*	Central retinal vein occlusion			H34.81*	Central retinal vein occlusion			H34.81*	Central retinal vein occlusion			H34.81*	Central retinal vein occlusion			H34.81*	Central retinal vein occlusion			H34.81*	Central retinal vein occlusion			H34.81*	Central retinal vein occlusion			H34.81*	Central retinal vein occlusion			H34.81*	Central retinal vein occlusion			H34.81*	Central retinal vein occlusion			H34.81*	Central retinal vein occlusion			H34.81*	Central retinal vein occlusion			H34.81*	Central retinal vein occlusion			H34.81*	Central retinal vein occlusion			H34.81*	Central retinal vein occlusion			H34.81*	Central retinal vein occlusion			H34.81*	Central retinal vein occlusion			H34.81*	Central retinal vein occlusion			H34.81*	Central retinal vein occlusion			H34.81*	Central retinal vein occlusion			H34.81*	Central retinal vein occlusion			H34.81*	Central retinal vein occlusion			H34.81*	Central retinal vein occlusion			H34.81*	Central retinal vein occlusion			H34.81*	Central retinal vein occlusion			H34.81*	Central retinal vein occlusion			H34.81*	Central retinal vein occlusion			H34.81*	Central retinal vein occlusion			H34.81*	Central retinal vein occlusion			H34.81*	Central retinal vein occlusion			H34.81*	Central retinal vein occlusion			H34.81*	Central retinal vein occlusion			H34.81*	Central retinal vein occlusion			H34.81*	Central retinal vein occlusion			H34.81*	Central retinal vein occlusion			H34.81*	Central retinal vein occlusion			H34.81*	Central retinal vein occlusion			H34.81*	Central retinal vein occlusion			H34.81*	Central retinal vein occlusion			H34.81*	Central retinal vein occlusion			H34.81*	Central retinal vein occlusion			H34.81*	Central retinal vein occlusion			H34.81*	Central retinal vein occlusion			H34.81*	Central retinal vein occlusion			H34.81*	Central retinal vein occlusion			H34.81*	Central retinal vein occlusion			H34.81*	Central retinal vein occlusion			H34.81*	Central retinal vein occlusion			H34.81*	Central retinal vein occlusion			H34.81*	Central retinal vein occlusion			H34.81*	Central retinal vein occlusion			H34.81*	Central retinal vein occlusion			H34.81*	Central retinal vein occlusion			H34.81*	Central retinal vein occlusion			H34.81*	Central retinal vein occlusion			H34.81*	Central retinal vein occlusion			H34.81*	Central retinal vein occlusion			H34.81*	Central retinal vein occlusion			H34.81*	Central retinal vein occlusion			H34.81*	Central retinal vein occlusion			H34.81*	Central retinal vein occlusion			H34.81*	Central retinal vein occlusion			H34.81*	Central retinal vein occlusion			H34.81*	Central retinal vein occlusion			H34.81*	Central retinal vein occlusion			H34.81*	Central retinal vein occlusion			H34.81*	Central retinal vein occlusion			H34.81*	Central retinal vein occlusion			H34.81*	Central retinal vein occlusion			H34.81*	Central retinal vein occlusion			H34.81*	Central retinal vein occlusion			H34.81*	Central retinal vein occlusion			H34.81*	Central retinal vein occlusion			H34.81*	Central retinal vein occlusion			H34.81*	Central retinal vein occlusion			H34.81*	Central retinal vein occlusion			H34.81*	Central retinal vein occlusion			H34.81*	Central retinal vein occlusion			H34.81*	Central retinal vein occlusion			H34.81*	Central retinal vein occlusion			H34.81*	Central retinal vein occlusion			H34.81*	Central retinal vein occlusion			H34.81*	Central retinal vein occlusion			H34.81*	Central retinal vein occlusion			H34.81*	Central retinal vein occlusion			H34.81*	Central retinal vein occlusion			H34.81*	Central retinal vein occlusion			H34.81*	Central retinal vein occlusion			H34.81*	Central retinal vein occlusion			H34.81*	Central retinal vein occlusion			H34.81*	Central retinal vein occlusion			H34.81*	Central retinal vein occlusion			H34.81*	Central retinal vein occlusion			H34.81*	Central retinal vein occlusion			H34.81*	Central retinal vein occlusion			H34.81*	Central retinal vein occlusion			H34.81*	Central retinal vein occlusion			H34.81*	Central retinal vein occlusion			H34.81*	Central retinal vein occlusion			H34.81*	Central retinal vein occlusion			H34.81*	Central retinal vein occlusion			H34.81*	Central retinal vein occlusion			H34.81*	Central retinal vein occlusion			H34.81*	Central retinal vein occlusion			H34.81*	Central retinal vein occlusion			H34.81*	Central retinal vein occlusion			H34.81*	Central retinal vein occlusion			H34.81*	Central retinal vein occlusion			H34.81*	Central retinal vein occlusion			H34.81*	Central retinal vein occlusion			H34.81*	Central retinal vein occlusion			H34.81*	Central retinal vein occlusion			H34.81*	Central retinal vein occlusion			H34.81*	Central retinal vein occlusion			H34.81*	Central retinal vein occlusion			H34.81*	Central retinal vein occlusion			H34.81*	Central retinal vein occlusion			H34.81*	Central retinal vein occlusion			H34.81*	Central retinal vein occlusion			H34.81*	Central retinal vein occlusion			H34.81*	Central retinal vein occlusion			H34.81*	Central retinal vein occlusion			H34.81*	Central retinal vein occlusion			H34.81*	Central retinal vein occlusion			H34.81*	Central retinal vein occlusion			H34.81*	Central retinal vein occlusion			H34.81*	Central retinal vein occlusion			H34.81*	Central retinal vein occlusion			H34.81*	Central retinal vein occlusion			H34.81*	Central retinal vein occlusion			H34.81*	Central retinal vein occlusion			H34.81*	Central retinal vein occlusion			H34.81*	Central retinal vein occlusion			H34.81*	Central retinal vein occlusion			H34.81*	Central retinal vein occlusion			H34.81*	Central retinal vein occlusion			H34.81*	Central retinal vein occlusion			H34.81*	Central retinal vein occlusion			H34.81*	Central retinal vein occlusion			H34.81*	Central retinal vein occlusion			H34.81*	Central retinal vein occlusion			H34.81*	Central retinal vein occlusion			H34.81*	Central retinal vein occlusion			H34.81*	Central retinal vein occlusion			H34.81*	Central retinal vein occlusion			H34.81*	Central retinal vein occlusion			H34.81*	Central retinal vein occlusion			H34.81*	Central retinal vein occlusion			H34.81*	Central retinal vein occlusion			H34.81*	Central retinal vein occlusion			H34.81*	Central retinal vein occlusion			H34.81*	Central retinal vein occlusion			H34.81*	Central retinal vein occlusion			H34.81*	Central retinal vein occlusion			H34.81*	Central retinal vein occlusion			H34.81*	Central retinal vein occlusion			H34.81*	Central retinal vein occlusion			H34.81*	Central retinal vein occlusion			H34.81*	Central retinal vein occlusion			H34.81*	Central retinal vein occlusion			H34.81*	Central retinal vein occlusion			H34.81*	Central retinal vein occlusion			H34.81*	Central retinal vein occlusion			H34.81*	Central retinal vein occlusion			H34.81*	Central retinal vein occlusion			H34.81*	Central retinal vein occlusion			H34.81*	Central retinal vein occlusion			H34.81*	Central retinal vein occlusion			H34.81*	Central retinal vein occlusion			H34.81*	Central retinal vein occlusion			H34.81*	Central retinal vein occlusion			H34.81*	Central retinal vein occlusion			H34.81*	Central retinal vein occlusion			H34.81*	Central retinal vein occlusion			H34.81*	Central retinal vein occlusion			H34.81*	Central retinal vein occlusion			H34.81*	Central retinal vein occlusion			H34.81*	Central retinal vein occlusion			H34.81*	Central retinal vein occlusion			H34.81*	Central retinal vein occlusion			H34.81*	Central retinal vein occlusion			H34.81*	Central retinal vein occlusion			H34.81*	Central retinal vein occlusion			H34.81*	Central retinal vein occlusion			H34.81*	Central retinal vein occlusion			H34.81*	Central retinal vein occlusion			H34.81*	Central retinal vein occlusion			H34.81*	Central retinal vein occlusion			H34.81*	Central retinal vein occlusion			H34.81*	Central retinal vein occlusion			H34.81*	Central retinal vein occlusion			H34.81*	Central retinal vein occlusion			H34.81*	Central retinal vein occlusion			H34.81*	Central retinal vein occlusion			H34.81*	Central retinal vein occlusion			H34.81*	Central retinal vein occlusion			H34.81*	Central retinal vein occlusion			H34.81*	Central retinal vein occlusion			H34.81*	Central retinal vein occlusion			H34.81*	Central retinal vein occlusion			H34.81*	Central retinal vein occlusion			H34.81*	Central retinal vein occlusion			H34.81*	Central retinal vein occlusion			H34.81*	Central retinal vein occlusion			H34.81*	Central retinal vein occlusion			H34.81*	Central retinal vein occlusion			H34.81*	Central retinal vein occlusion			H34.81*	Central retinal vein occlusion			H34.81*	Central retinal vein occlusion			H34.81*	Central retinal vein occlusion			H34.81*	Central retinal vein occlusion			H34.81*	Central retinal vein occlusion			H34.81*	Central retinal vein occlusion			H34.81*	Central retinal vein occlusion			H34.81*	Central retinal vein occlusion			H34.81*	Central retinal vein occlusion			H34.81*	Central retinal vein occlusion			H34.81*	Central retinal vein occlusion			H34.81*	Central retinal vein occlusion			H34.81*	Central retinal vein occlusion			H34.81*	Central retinal vein occlusion			H34.81*	Central retinal vein occlusion			H34.81*	Central retinal vein occlusion			H34.81*	Central retinal vein occlusion			H34.81*	Central retinal vein occlusion			H34.81*	Central retinal vein occlusion			H34.81*	Central retinal vein occlusion			H34.81*	Central retinal vein occlusion			H34.81*	Central retinal vein occlusion			H34.81*	Central retinal vein occlusion			H34.81*	Central retinal vein occlusion			H34.81*	Central retinal vein occlusion			H34.81*	Central retinal vein occlusion			H34.81*	Central retinal vein occlusion			H34.81*	Central retinal vein occlusion			H34.81*	Central retinal vein occlusion			H34.81*	Central retinal vein occlusion			H34.81*	Central retinal vein occlusion			H34.81*	Central retinal vein occlusion			H34.81*	Central retinal vein occlusion			H34.81*	Central retinal vein occlusion			H34.81*	Central retinal vein occlusion			H34.81*	Central retinal vein occlusion			H34.81*	Central retinal vein occlusion			H34.81*	Central retinal vein occlusion			H34.81*	Central retinal vein occlusion			H34.81*	Central retinal vein occlusion			H34.81*	Central retinal vein occlusion			H34.81*	Central retinal vein occlusion			H34.81*	Central retinal vein occlusion			H34.81*	Central retinal vein occlusion			H34.81*	Central retinal vein occlusion			H34.81*	Central retinal vein occlusion			H34.81*	Central retinal vein occlusion			H34.81*	Central retinal vein occlusion			H34.81*	Central retinal vein occlusion			H34.81*	Central retinal vein occlusion			H34.81*	Central retinal vein occlusion			H34.81*	Central retinal vein occlusion			H34.81*	Central retinal vein occlusion			H34.81*	Central retinal vein occlusion			H34.81*	Central retinal vein occlusion			H34.81*	Central retinal vein occlusion			H34.81*	Central retinal vein occlusion			H34.81*	Central retinal vein occlusion			H34.81*	Central retinal vein occlusion			H34.81*	Central retinal vein occlusion			H34.81*	Central retinal vein occlusion			H34.81*	Central retinal vein occlusion			H34.81*	Central retinal vein occlusion			H34.81*	Central retinal vein occlusion			H34.81*	Central retinal vein occlusion			H34.81*	Central retinal vein occlusion			H34.81*	Central retinal vein occlusion			H34.81*	Central retinal vein occlusion			H34.81*	Central retinal vein occlusion			H34.81*	Central retinal vein occlusion			H34.81*	Central retinal vein occlusion			H34.81*	Central retinal vein occlusion			H34.81*	Central retinal vein occlusion			H34.81*	Central retinal vein occlusion			H34.81*	Central retinal vein occlusion			H34.81*	Central retinal vein occlusion			H34.81*	Central retinal vein occlusion			H34.81*	Central retinal vein occlusion			H34.81*	Central retinal vein occlusion			H34.81*	Central retinal vein occlusion			H34.81*	Central retinal vein occlusion			H34.81*	Central retinal vein occlusion			H34.81*	Central retinal vein occlusion			H34.81*	Central retinal vein occlusion			H34.81*	Central retinal vein occlusion			H34.81*	Central retinal vein occlusion			H34.81*	Central retinal vein occlusion			H34.81*	Central retinal vein occlusion			H34.81*	Central retinal vein occlusion			H34.81*	Central retinal vein occlusion			H34.81*	Central retinal vein occlusion			H34.81*	Central retinal vein occlusion			H34.81*	Central retinal vein occlusion			H34.81*	Central retinal vein occlusion			H34.81*	Central retinal vein occlusion			H34.81*	Central retinal vein occlusion			H34.81*	Central retinal vein occlusion			H34.81*	Central retinal vein occlusion			H34.81*	Central retinal vein occlusion			H34.81*	Central retinal vein occlusion			H34.81*	Central retinal vein occlusion			H34.81*	Central retinal vein occlusion			H34.81*	Central retinal vein occlusion			H34.81*	Central retinal vein occlusion			H34.81*	Central retinal vein occlusion			H34.81*	Central retinal vein occlusion			H34.81*	Central retinal vein occlusion			H34.81*	Central retinal vein occlusion			H34.81*	Central retinal vein occlusion			H34.81*	Central retinal vein occlusion			H34.81*	Central retinal vein occlusion			H34.81*	Central retinal vein occlusion			H34.81*	Central retinal vein occlusion			H34.81*	Central retinal vein occlusion			H34.81*	Central retinal vein occlusion			H34.81*	Central retinal vein occlusion			H34.81*	Central retinal vein occlusion			H34.81*	Central retinal vein occlusion			H34.81*	Central retinal vein occlusion			H34.81*	Central retinal vein occlusion			H34.81*	Central retinal vein occlusion			H34.81*	Central retinal vein occlusion			H34.81*	Central retinal vein occlusion			H34.81*	Central retinal vein occlusion			H34.81*	Central retinal vein occlusion			H34.81*	Central retinal vein occlusion			H34.81*	Central retinal vein occlusion			H34.81*	Central retinal vein occlusion			H34.81*	Central retinal vein occlusion			H34.81*	Central retinal vein occlusion			H34.81*	Central retinal vein occlusion			H34.81*	Central retinal vein occlusion			H34.81*	Central retinal vein occlusion			H34.81*	Central retinal vein occlusion			H34.81*	Central retinal vein occlusion			H34.81*	Central retinal vein occlusion			H34.81*	Central retinal vein occlusion			H34.81*	Central retinal vein occlusion			H34.81*	Central retinal vein occlusion			H34.81*	Central retinal vein occlusion			H34.81*	Central retinal vein occlusion			H34.81*	Central retinal vein occlusion			H34.81*	Central retinal vein occlusion			H34.81*	Central retinal vein occlusion			H34.81*	Central retinal vein occlusion			H34.81*	Central retinal vein occlusion			H34.81*	Central retinal vein occlusion			H34.81*	Central retinal vein occlusion			H34.81*	Central retinal vein occlusion			H34.81*	Central retinal vein occlusion			H34.81*	Central retinal vein occlusion			H34.81*	Central retinal vein occlusion			H34.81*	Central retinal vein occlusion			H34.81*	Central retinal vein occlusion			H34.81*	Central retinal vein occlusion			H34.81*	Central retinal vein occlusion			H34.81*	Central retinal vein occlusion			H34.81*	Central retinal vein occlusion			H34.81*	Central retinal vein occlusion			H34.81*	Central retinal vein occlusion			H34.81*	Central retinal vein occlusion			H34.81*	Central retinal vein occlusion			H34.81*	Central retinal vein occlusion			H34.81*	Central retinal vein occlusion			H34.81*	Central retinal vein occlusion			H34.81*	Central retinal vein occlusion			H34.81*	Central retinal vein occlusion			H34.81*	Central retinal vein occlusion			H34.81*	Central retinal vein occlusion			H34.81*	Central retinal vein occlusion			H34.81*	Central retinal vein occlusion			H34.81*	Central retinal vein occlusion			H34.81*	Central retinal vein occlusion			H34.81*	Central retinal vein occlusion			H34.81*	Central retinal vein occlusion			H34.81*	Central retinal vein occlusion			H34.81*	Central retinal vein occlusion			H34.81*	Central retinal vein occlusion			H34.81*	Central retinal vein occlusion			H34.81*	Central retinal vein occlusion			H34.81*	Central retinal vein occlusion			H34.81*	Central retinal vein occlusion			H34.81*	Central retinal vein occlusion			H34.81*	Central retinal vein occlusion			H34.81*	Central retinal vein occlusion			H34.81*	Central retinal vein occlusion			H34.81*	Central retinal vein occlusion			H34.81*	Central retinal vein occlusion			H34.81*	Central retinal vein occlusion			H34.81*	Central retinal vein occlusion			H34.81*	Central retinal vein occlusion			H34.81*	Central retinal vein occlusion			H34.81*	Central retinal vein occlusion			H34.81*	Central retinal vein occlusion			H34.81*	Central retinal vein occlusion			H34.81*	Central retinal vein occlusion			H34.81*	Central retinal vein occlusion			H34.81*	Central retinal vein occlusion			H34.81*	Central retinal vein occlusion			H34.81*	Central retinal vein occlusion			H34.81*	Central retinal vein occlusion			H34.81*	Central retinal vein occlusion			H34.81*	Central retinal vein occlusion			H34.81*	Central retinal vein occlusion			H34.81*	Central retinal vein occlusion			H34.81*	Central retinal vein occlusion			H34.81*	Central retinal vein occlusion			H34.81*	Central retinal vein occlusion			H34.81*	Central retinal vein occlusion			H34.81*	Central retinal vein occlusion			H34.81*	Central retinal vein occlusion			H34.81*	Central retinal vein occlusion			H34.81*	Central retinal vein occlusion			H34.81*	Central retinal vein occlusion			H34.81*	Central retinal vein occlusion			H34.81*	Central retinal vein occlusion			H34.81*	Central retinal vein occlusion			H34.81*	Central retinal vein occlusion			H34.81*	Central retinal vein occlusion			H34.81*	Central retinal vein occlusion			H34.81*	Central retinal vein occlusion			H34.81*	Central retinal vein occlusion			H34.81*	Central retinal vein occlusion			H34.81*	Central retinal vein occlusion			H34.81*	Central retinal vein occlusion			H34.81*	Central retinal vein occlusion			H34.81*	Central retinal vein occlusion			H34.81*	Central retinal vein occlusion			H34.81*	Central retinal vein occlusion			H34.81*	Central retinal vein occlusion			H34.81*	Central retinal vein occlusion			H34.81*	Central retinal vein occlusion			H34.81*	Central retinal vein occlusion			H34.81*	Central retinal vein occlusion			H34.81*	Central retinal vein occlusion			H34.81*	Central retinal vein occlusion			H34.81*	Central retinal vein occlusion			H34.81*	Central retinal vein occlusion			H34.81*	Central retinal vein occlusion			H34.81*	Central retinal vein occlusion			H34.81*	Central retinal vein occlusion			H34.81*	Central retinal vein occlusion			H34.81*	Central retinal vein occlusion			H34.81*	Central retinal vein occlusion			H34.81*	Central retinal vein occlusion			H34.81*	Central retinal vein occlusion			H34.81*	Central retinal vein occlusion			H34.81*	Central retinal vein occlusion			H34.81*	Central retinal vein occlusion			H34.81*	Central retinal vein occlusion			H34.81*	Central retinal vein occlusion			H34.81*	Central retinal vein occlusion			H34.81*	Central retinal vein occlusion			H34.81*	Central retinal vein occlusion			H34.81*	Central retinal vein occlusion			H34.81*	Central retinal vein occlusion			H34.81*	Central retinal vein occlusion			H34.81*	Central retinal vein occlusion			H34.81*	Central retinal vein occlusion			H34.81*	Central retinal vein occlusion			H34.81*	Central retinal vein occlusion			H34.81*	Central retinal vein occlusion			H34.81*	Central retinal vein occlusion			H34.81*	Central retinal vein occlusion			H34.81*	Central retinal vein occlusion			H34.81*	Central retinal vein occlusion			H34.81*	Central retinal vein occlusion			H34.81*	Central retinal vein occlusion			H34.81*	Central retinal vein occlusion			H34.81*	Central retinal vein occlusion			H34.81*	Central retinal vein occlusion			H34.81*	Central retinal vein occlusion			H34.81*	Central retinal vein occlusion			H34.81*	Central retinal vein occlusion			H34.81*	Central retinal vein occlusion			H34.81*	Central retinal vein occlusion			H34.81*	Central retinal vein occlusion			H34.81*	Central retinal vein occlusion			H34.81*	Central retinal vein occlusion			H34.81*	Central retinal vein occlusion			H34.81*	Central retinal vein occlusion			H34.81*	Central retinal vein occlusion			H34.81*	Central retinal vein occlusion			H34.81*	Central retinal vein occlusion			H34.81*	Central retinal vein occlusion			H34.81*	Central retinal vein occlusion			H34.81*	Central retinal vein occlusion			H34.81*	Central retinal vein occlusion			H34.81*	Central retinal vein occlusion			H34.81*	Central retinal vein occlusion			H34.81*	Central retinal vein occlusion			H34.81*	Central retinal vein occlusion			H34.81*	Central retinal vein occlusion			H34.81*	Central retinal vein occlusion			H34.81*	Central retinal vein occlusion			H34.81*	Central retinal vein occlusion			H34.81*	Central retinal vein occlusion			H34.81*	Central retinal vein occlusion			H34.81*	Central retinal vein occlusion			H34.81*	Central retinal vein occlusion			H34.81*	Central retinal vein occlusion			H34.81*	Central retinal vein occlusion			H34.81*	Central retinal vein occlusion			H34.81*	Central retinal vein occlusion			H34.81*	Central retinal vein occlusion			H34.81*	Central retinal vein occlusion			H34.81*	Central retinal vein occlusion			H34.81*	Central retinal vein occlusion			H34.81*	Central retinal vein occlusion			H34.81*	Central retinal vein occlusion			H34.81*	Central retinal vein occlusion			H34.81*	Central retinal vein occlusion			H34.81*	Central retinal vein occlusion			H34.81*	Central retinal vein occlusion			H34.81*	Central retinal vein occlusion			H34.81*	Central retinal vein occlusion			H34.81*	Central retinal vein occlusion			H34.81*	Central retinal vein occlusion			H34.81*	Central retinal vein occlusion			H34.81*	Central retinal vein occlusion			H34.81*	Central retinal vein occlusion			H34.81*	Central retinal vein occlusion			H34.81*	Central retinal vein occlusion			H34.81*	Central retinal vein occlusion			H34.81*	Central retinal vein occlusion			H34.81*	Central retinal vein occlusion			H34.81*	Central retinal vein occlusion			H34.81*	Central retinal vein occlusion			H34.81*	Central retinal vein occlusion			H34.81*	Central retinal vein occlusion			H34.81*	Central retinal vein occlusion			H34.81*	Central retinal vein occlusion			H34.81*	Central retinal vein occlusion			H34.81*	Central retinal vein occlusion			H34.81*	Central retinal vein occlusion			H34.81*	Central retinal vein occlusion			H34.81*	Central retinal vein occlusion			H34.81*	Central retinal vein occlusion			H34.81*	Central retinal vein occlusion			H34.81*	Central retinal vein occlusion			H34.81*	Central retinal vein occlusion			H34.81*	Central retinal vein occlusion			H34.81*	Central retinal vein occlusion			H34.81*	Central retinal vein occlusion			H34.81*	Central retinal vein occlusion			H34.81*	Central retinal vein occlusion			H34.81*	Central retinal vein occlusion			H34.81*	Central retinal vein occlusion			H34.81*	Central retinal vein occlusion			H34.81*	Central retinal vein occlusion			H34.81*	Central retinal vein occlusion			H34.81*	Central retinal vein occlusion			H34.81*	Central retinal vein occlusion			H34.81*	Central retinal vein occlusion			H34.81*	Central retinal vein occlusion			H34.81*	Central retinal vein occlusion			H34.81*	Central retinal vein occlusion			H34.81*	Central retinal vein occlusion			H34.81*	Central retinal vein occlusion			H34.81*	Central retinal vein occlusion			H34.81*	Central retinal vein occlusion			H34.81*	Central retinal vein occlusion			H34.81*	Central retinal vein occlusion			H34.81*	Central retinal vein occlusion			H34.81*	Central retinal vein occlusion			H34.81*	Central retinal vein occlusion			H34.81*	Central retinal vein occlusion			H34.81*	Central retinal vein occlusion			H34.81*	Central retinal vein occlusion			H34.81*	Central retinal vein occlusion			H34.81*	Central retinal vein occlusion			H34.81*	Central retinal vein occlusion			H34.81*	Central retinal vein occlusion			H34.81*	Central retinal vein occlusion			H34.81*	Central retinal vein occlusion			H34.81*	Central retinal vein occlusion			H34.81*	Central retinal vein occlusion			H34.81*	Central retinal vein occlusion			H34.81*	Central retinal vein occlusion			H34.81*	Central retinal vein occlusion			H34.81*	Central retinal vein occlusion			H34.81*	Central retinal vein occlusion			H34.81*	Central retinal vein occlusion			H34.81*	Central retinal vein occlusion			H34.81*	Central retinal vein occlusion			H34.81*	Central retinal vein occlusion			H34.81*	Central retinal vein occlusion			H34.81*	Central retinal vein occlusion			H34.81*	Central retinal vein occlusion			H34.81*	Central retinal vein occlusion			H34.81*	Central retinal vein occlusion			H34.81*	Central retinal vein occlusion			H34.81*	Central retinal vein occlusion			H34.81*	Central retinal vein occlusion			H34.81*	Central retinal vein occlusion			H34.81*	Central retinal vein occlusion			H34.81*	Central retinal vein occlusion			H34.81*	Central retinal vein occlusion			H34.81*	Central retinal vein occlusion			H34.81*	Central retinal vein occlusion			H34.81*	Central retinal vein occlusion			H34.81*	Central retinal vein occlusion			H34.81*	Central retinal vein occlusion			H34.81*	Central retinal vein occlusion			H34.81*	Central retinal vein occlusion			H34.81*	Central retinal vein occlusion			H34.81*	Central retinal vein occlusion			H34.81*	Central retinal vein occlusion			H34.81*	Central retinal vein occlusion			H34.81*	Central retinal vein occlusion			H34.81*	Central retinal vein occlusion			H34.81*	Central retinal vein occlusion			H34.81*	Central retinal vein occlusion			H34.81*	Central retinal vein occlusion			H34.81*	Central retinal vein occlusion			H34.81*	Central retinal vein occlusion			H34.81*	Central retinal vein occlusion			H34.81*	Central retinal vein occlusion			H34.81*	Central retinal vein occlusion			H34.81*	Central retinal vein occlusion			H34.81*	Central retinal vein occlusion			H34.81*	Central retinal vein occlusion			H34.81*	Central retinal vein occlusion			H34.81*	Central retinal vein occlusion			H34.81*	Central retinal vein occlusion			H34.81*	Central retinal vein occlusion			H34.81*	Central retinal vein occlusion			H34.81*	Central retinal vein occlusion			H34.81*	Central retinal vein occlusion			H34.81*	Central retinal vein occlusion			H34.81*	Central retinal vein occlusion			H34.81*	Central retinal vein occlusion			H34.81*	Central retinal vein occlusion			H34.81*	Central retinal vein occlusion			H34.81*	Central retinal vein occlusion			H34.81*	Central retinal vein occlusion			H34.81*	Central retinal vein occlusion			H34.81*	Central retinal vein occlusion			H34.81*	Central retinal vein occlusion			H34.81*	Central retinal vein occlusion			H34.81*	Central retinal vein occlusion			H34.81*	Central retinal vein occlusion			H34.81*	Central retinal vein occlusion			H34.81*	Central retinal vein occlusion			H34.81*	Central retinal vein occlusion			H34.81*	Central retinal vein occlusion			H34.81*	Central retinal vein occlusion			H34.81*	Central retinal vein occlusion			H34.81*	Central retinal vein occlusion			H34.81*	Central retinal vein occlusion			H34.81*	Central retinal vein occlusion			H34.81*	Central retinal vein occlusion			H34.81*	Central retinal vein occlusion			H34.81*	Central retinal vein occlusion			H34.81*	Central retinal vein occlusion			H34.81*	Central retinal vein occlusion			H34.81*	Central retinal vein occlusion			H34.81*	Central retinal vein occlusion			H34.81*	Central retinal vein occlusion			H34.81*	Central retinal vein occlusion			H34.81*	Central retinal vein occlusion			H34.81*	Central retinal vein occlusion			H34.81*	Central retinal vein occlusion			H34.81*	Central retinal vein occlusion			H34.81*	Central retinal vein occlusion			H34.81*	Central retinal vein occlusion			H34.81*	Central retinal vein occlusion			H34.81*	Central retinal vein occlusion			H34.81*	Central retinal vein occlusion			H34.81*	Central retinal vein occlusion			H34.81*	Central retinal vein occlusion			H34.81*	Central retinal vein occlusion			H34.81*	Central retinal vein occlusion			H34.81*	Central retinal vein occlusion			H34.81*	Central retinal vein occlusion			H34.81*	Central retinal vein occlusion			H34.81*	Central retinal vein occlusion			H34.81*	Central retinal vein occlusion			H34.81*	Central retinal vein occlusion			H34.81*	Central retinal vein occlusion			H34.81*	Central retinal vein occlusion			H34.81*	Central retinal vein occlusion			H34.81*	Central retinal vein occlusion			H34.81*	Central retinal vein occlusion			H34.81*	Central retinal vein occlusion			H34.81*	Central retinal vein occlusion			H34.81*	Central retinal vein occlusion			H34.81*	Central retinal vein occlusion			H34.81*	Central retinal vein occlusion			H34.81*	Central retinal vein occlusion			H34.81*	Central retinal vein occlusion			H34.81*	Central retinal vein occlusion			H34.81*	Central retinal vein occlusion			H34.81*	Central retinal vein occlusion			H34.81*	Central retinal vein occlusion			H34.81*	Central retinal vein occlusion			H34.81*	Central retinal vein occlusion			H34.81*	Central retinal vein occlusion			H34.81*	Central retinal vein occlusion			H34.81*	Central retinal vein occlusion			H34.81*	Central retinal vein occlusion			H34.81*	Central retinal vein occlusion			H34.81*	Central retinal vein occlusion			H34.81*	Central retinal vein occlusion			H34.81*	Central retinal vein occlusion			H34.81*	Central retinal vein occlusion			H34.81*	Central retinal vein occlusion			H34.81*	Central retinal vein occlusion			H34.81*	Central retinal vein occlusion			H34.81*	Central retinal vein occlusion			H34.81*	Central retinal vein occlusion			H34.81*	Central retinal vein occlusion			H34.81*	Central retinal vein occlusion			H34.81*	Central retinal vein occlusion			H34.81*	Central retinal vein occlusion			H34.81*	Central retinal vein occlusion			H34.81*	Central retinal vein occlusion			H34.81*	Central retinal vein occlusion			H34.81*	Central retinal vein occlusion			H34.81*	Central retinal vein occlusion			H34.81*	Central retinal vein occlusion			H34.81*	Central retinal vein occlusion			H34.81*	Central retinal vein occlusion			H34.81*	Central retinal vein occlusion			H34.81*	Central retinal vein occlusion			H34.81*	Central retinal vein occlusion			H34.81*	Central retinal vein occlusion			H34.81*	Central retinal vein occlusion			H34.81*	Central retinal vein occlusion			H34.81*	Central retinal vein occlusion			H34.81*	Central retinal vein occlusion			H34.81*	Central retinal vein occlusion			H34.81*	Central retinal vein occlusion			H34.81*	Central retinal vein occlusion			H34.81*	Central retinal vein occlusion			H34.81*	Central retinal vein occlusion			H34.81*	Central retinal vein occlusion			H34.81*	Central retinal vein occlusion			H34.81*	Central retinal vein occlusion			H34.81*	Central retinal vein occlusion			H34.81*	Central retinal vein occlusion			H34.81*	Central retinal vein occlusion			H34.81*	Central retinal vein occlusion			H34.81*	Central retinal vein occlusion			H34.81*	Central retinal vein occlusion			H34.81*	Central retinal vein occlusion			H34.81*	Central retinal vein occlusion			H34.81*	Central retinal vein occlusion			H34.81*	Central retinal vein occlusion			H34.81*	Central retinal vein occlusion			H34.81*	Central retinal vein occlusion			H34.81*	Central retinal vein occlusion			H34.81*	Central retinal vein occlusion			H34.81*	Central retinal vein occlusion			H34.81*	Central retinal vein occlusion			H34.81*	Central retinal vein occlusion			H34.81*	Central retinal vein occlusion			H34.81*	Central retinal vein occlusion			H34.81*	Central retinal vein occlusion			H34.81*	Central retinal vein occlusion			H34.81*	Central retinal vein occlusion			H34.81*	Central retinal vein occlusion			H34.81*	Central retinal vein occlusion			H34.81*	Central retinal vein occlusion			H34.81*	Central retinal vein occlusion			H34.81*	Central retinal vein occlusion			H34.81*	Central retinal vein occlusion			H34.81*	Central retinal vein occlusion			H34.81*	Central retinal vein occlusion			H34.81*	Central retinal vein occlusion			H34.81*	Central retinal vein occlusion			H34.81*	Central retinal vein occlusion			H34.81*	Central retinal vein occlusion			H34.81*	Central retinal vein occlusion			H34.81*	Central retinal vein occlusion			H34.81*	Central retinal vein occlusion			H34.81*	Central retinal vein occlusion			H34.81*	Central retinal vein occlusion			H34.81*	Central retinal vein occlusion			H34.81*	Central retinal vein occlusion			H34.81*	Central retinal vein occlusion			H34.81*	Central retinal vein occlusion			H34.81*	Central retinal vein occlusion			H34.81*	Central retinal vein occlusion			H34.81*	Central retinal vein occlusion			H34.81*	Central retinal vein occlusion			H34.81*	Central retinal vein occlusion			H34.81*	Central retinal vein occlusion			H34.81*	Central retinal vein occlusion			H34.81*	Central retinal vein occlusion			H34.81*	Central retinal vein occlusion			H34.81*	Central retinal vein occlusion			H34.81*	Central retinal vein occlusion			H34.81*	Central retinal vein occlusion			H34.81*	Central retinal vein occlusion			H34.81*	Central retinal vein occlusion			H34.81*	Central retinal vein occlusion			H34.81*	Central retinal vein occlusion			H34.81*	Central retinal vein occlusion			H34.81*	Central retinal vein occlusion			H34.81*	Central retinal vein occlusion			H34.81*	Central retinal vein occlusion			H34.81*	Central retinal vein occlusion			H34.81*	Central retinal vein occlusion			H34.81*	Central retinal vein occlusion			H34.81*	Central retinal vein occlusion			H34.81*	Central retinal vein occlusion			H34.81*	Central retinal vein occlusion			H34.81*	Central retinal vein occlusion			H34.81*	Central retinal vein occlusion			H34.81*	Central retinal vein occlusion			H34.81*	Central retinal vein occlusion			H34.81*	Central retinal vein occlusion			H34.81*	Central retinal vein occlusion			H34.81*	Central retinal vein occlusion			H34.81*	Central retinal vein occlusion			H34.81*	Central retinal vein occlusion			H34.81*	Central retinal vein occlusion			H34.81*	Central retinal vein occlusion			H34.81*	Central retinal vein occlusion			H34.81*	Central retinal vein occlusion			H34.81*	Central retinal vein occlusion			H34.81*	Central retinal vein occlusion			H34.81*	Central retinal vein occlusion			H34.81*	Central retinal vein occlusion			H34.81*	Central retinal vein occlusion			H34.81*	Central retinal vein occlusion			H34.81*	Central retinal vein occlusion			H34.81*	Central retinal vein occlusion			H34.81*	Central retinal vein occlusion			H34.81*	Central retinal vein occlusion			H34.81*	Central retinal vein occlusion			H34.81*	Central retinal vein occlusion			H34.81*	Central retinal vein occlusion			H34.81*	Central retinal vein occlusion			H34.81*	Central retinal vein occlusion			H34.81*	Central retinal vein occlusion			H34.81*	Central retinal vein occlusion			H34.81*	Central retinal vein occlusion			H34.81*	Central retinal vein occlusion			H34.81*	Central retinal vein occlusion			H34.81*	Central retinal vein occlusion			H34.81*	Central retinal vein occlusion			H34.81*	Central retinal vein occlusion			H34.81*	Central retinal vein occlusion			H34.81*	Central retinal vein occlusion			H34.81*	Central retinal vein occlusion			H34.81*	Central retinal vein occlusion			H34.81*	Central retinal vein occlusion			H34.81*	Central retinal vein occlusion			H34.81*	Central retinal vein occlusion			H34.81*	Central retinal vein occlusion			H34.81*	Central retinal vein occlusion			H34.81*	Central retinal vein occlusion			H34.81*	Central retinal vein occlusion			H34.81*	Central retinal vein occlusion			H34.81*	Central retinal vein occlusion			H34.81*	Central retinal vein occlusion			H34.81*	Central retinal vein occlusion			H34.81*	Central retinal vein occlusion			H34.81*	Central retinal vein occlusion			H34.81*	Central retinal vein occlusion			H34.81*	Central retinal vein occlusion			H34.81*	Central retinal vein occlusion			H34.81*	Central retinal vein occlusion			H34.81*	Central retinal vein occlusion			H34.81*	Central retinal vein occlusion			H34.81*	Central retinal vein occlusion			H34.81*	Central retinal vein occlusion			H34.81*	Central retinal vein occlusion			H34.81*	Central retinal vein occlusion			H34.81*	Central retinal vein occlusion			H34.81*	Central retinal vein occlusion			H34.81*	Central retinal vein occlusion			H34.81*	Central retinal vein occlusion			H34.81*	Central retinal vein occlusion			H34.81*	Central retinal vein occlusion			H34.81*	Central retinal vein occlusion			H34.81*	Central retinal vein occlusion			H34.81*	Central retinal vein occlusion			H34.81*	Central retinal vein occlusion			H34.81*	Central retinal vein occlusion			H34.81*	Central retinal vein occlusion			H34.81*	Central retinal vein occlusion			H34.81*	Central retinal vein occlusion			H34.81*	Central retinal vein occlusion			H34.81*	Central retinal vein occlusion			H34.81*	Central retinal vein occlusion			H34.81*	Central retinal vein occlusion			H34.81*	Central retinal vein occlusion			H34.81*	Central retinal vein occlusion			H34.81*	Central retinal vein occlusion			H34.81*	Central retinal vein occlusion			H34.81*	Central retinal vein occlusion			H34.81*	Central retinal vein occlusion			H34.81*	Central retinal vein occlusion			H34.81*	Central retinal vein occlusion			H34.81*	Central retinal vein occlusion			H34.81*	Central retinal vein occlusion			H34.81*	Central retinal vein occlusion			H34.81*	Central retinal vein occlusion			H34.81*	Central retinal vein occlusion			H34.81*	Central retinal vein occlusion			H34.81*	Central retinal vein occlusion			H34.81*	Central retinal vein occlusion			H34.81*	Central retinal vein occlusion			H34.81*	Central retinal vein occlusion			H34.81*	Central retinal vein occlusion			H34.81*	Central retinal vein occlusion			H34.81*	Central retinal vein occlusion			H34.81*	Central retinal vein occlusion			H34.81*	Central retinal vein occlusion			H34.81*	Central retinal vein occlusion			H34.81*	Central retinal vein occlusion			H34.81*	Central retinal vein occlusion			H34.81*	Central retinal vein occlusion			H34.81*	Central retinal vein occlusion			H34.81*	Central retinal vein occlusion			H34.81*	Central retinal vein occlusion			H34.81*	Central retinal vein occlusion			H34.81*	Central retinal vein occlusion			H34.81*	Central retinal vein occlusion			H34.81*	Central retinal vein occlusion			H34.81*	Central retinal vein occlusion			H34.81*	Central retinal vein occlusion			H34.81*	Central retinal vein occlusion			H34.81*	Central retinal vein occlusion			H34.81*	Central retinal vein occlusion			H34.81*	Central retinal vein occlusion			H34.81*	Central retinal vein occlusion			H34.81*	Central retinal vein occlusion			H34.81*	Central retinal vein occlusion			H34.81*	Central retinal vein occlusion			H34.81*	Central retinal vein occlusion			H34.81*	Central retinal vein occlusion			H34.81*	Central retinal vein occlusion			H34.81*	Central retinal vein occlusion			H34.81*	Central retinal vein occlusion			H34.81*	Central retinal vein occlusion			H34.81*	Central retinal vein occlusion			H34.81*	Central retinal vein occlusion			H34.81*	Central retinal vein occlusion			H34.81*	Central retinal vein occlusion			H34.81*	Central retinal vein occlusion			H34.81*	Central retinal vein occlusion			H34.81*	Central retinal vein occlusion			H34.81*	Central retinal vein occlusion			H34.81*	Central retinal vein occlusion			H34.81*	Central retinal vein occlusion			H34.81*	Central retinal vein occlusion			H34.81*	Central retinal vein occlusion			H34.81*	Central retinal vein occlusion			H34.81*	Central retinal vein occlusion			H34.81*	Central retinal vein occlusion			H34.81*	Central retinal vein occlusion			H34.81*	Central retinal vein occlusion			H34.81*	Central retinal vein occlusion			H34.81*	Central retinal vein occlusion			H34.81*	Central retinal vein occlusion			H34.81*	Central retinal vein occlusion			H34.81*	Central retinal vein occlusion			H34.81*	Central retinal vein occlusion			H34.81*	Central retinal vein occlusion			H34.81*	Central retinal vein occlusion			H34.81*	Central retinal vein occlusion			H34.81*	Central retinal vein occlusion			H34.81*	Central retinal vein occlusion			H34.81*	Central retinal vein occlusion			H34.81*	Central retinal vein occlusion			H34.81*	Central retinal vein occlusion			H34.81*	Central retinal vein occlusion			H34.81*	Central retinal vein occlusion			H34.81*	Central retinal vein occlusion			H34.81*	Central retinal vein occlusion			H34.81*	Central retinal vein occlusion			H34.81*	Central retinal vein occlusion			H34.81*	Central retinal vein occlusion			H34.81*	Central retinal vein occlusion			H34.81*	Central retinal vein occlusion			H34.81*	Central retinal vein occlusion			H34.81*	Central retinal vein occlusion			H34.81*	Central retinal vein occlusion			H34.81*	Central retinal vein occlusion			H34.81*	Central retinal vein occlusion			H34.81*	Central retinal vein occlusion			H34.81*	Central retinal vein occlusion			H34.81*	Central retinal vein occlusion			H34.81*	Central retinal vein occlusion			H34.81*	Central retinal vein occlusion			H34.81*	Central retinal vein occlusion			H34.81*	Central retinal vein occlusion			H34.81*	Central retinal vein occlusion			H34.81*	Central retinal vein occlusion			H34.81*	Central retinal vein occlusion			H34.81*	Central retinal vein occlusion			H34.81*	Central retinal vein occlusion			H34.81*	Central retinal vein occlusion			H34.81*	Central retinal vein occlusion			H34.81*	Central retinal vein occlusion			H34.81*	Central retinal vein occlusion			H34.81*	Central retinal vein occlusion			H34.81*	Central retinal vein occlusion			H34.81*	Central retinal vein occlusion			H34.81*	Central retinal vein occlusion			H34.81*	Central retinal vein occlusion			H34.81*	Central retinal vein occlusion			H34.81*	Central retinal vein occlusion			H34.81*	Central retinal vein occlusion			H34.81*	Central retinal vein occlusion			H34.81*	Central retinal vein occlusion			H34.81*	Central retinal vein occlusion			H34.81*	Central retinal vein occlusion			H34.81*	Central retinal vein occlusion			H34.81*	Central retinal vein occlusion			H34.81*	Central retinal vein occlusion			H34.81*	Central retinal vein occlusion			H34.81*	Central retinal vein occlusion			H34.81*	Central retinal vein occlusion			H34.81*	Central retinal vein occlusion			H34.81*	Central retinal vein occlusion			H34.81*	Central retinal vein occlusion			H34.81*	Central retinal vein occlusion			H34.81*	Central retinal vein occlusion			H34.81*	Central retinal vein occlusion			H34.81*	Central retinal vein occlusion			H34.81*	Central retinal vein occlusion			H34.81*	Central retinal vein occlusion			H34.81*	Central retinal vein occlusion			H34.81*	Central retinal vein occlusion			H34.81*	Central retinal vein occlusion			H34.81*	Central retinal vein occlusion			H34.81*	Central retinal vein occlusion			H34.81*	Central retinal vein occlusion			H34.81*	Central retinal vein occlusion			H34.81*	Central retinal vein occlusion			H34.81*	Central retinal vein occlusion			H34.81*	Central retinal vein occlusion			H34.81*	Central retinal vein occlusion			H34.81*	Central retinal vein occlusion			H34.81*	Central retinal vein occlusion			H34.81*	Central retinal vein occlusion			H34.81*	Central retinal vein occlusion			H34.81*	Central retinal vein occlusion			H34.81*	Central retinal vein occlusion			H34.81*	Central retinal vein occlusion			H34.81*	Central retinal vein occlusion			H34.81*	Central retinal vein occlusion			H34.81*	Central retinal vein occlusion			H34.81*	Central retinal vein occlusion			H34.81*	Central retinal vein occlusion			H34.81*	Central retinal vein occlusion			H34.81*	Central retinal vein occlusion			H34.81*	Central retinal vein occlusion			H34.81*	Central retinal vein occlusion			H34.81*	Central retinal vein occlusion			H34.81*	Central retinal vein occlusion			H34.81*	Central retinal vein occlusion			H34.81*	Central retinal vein occlusion			H34.81*	Central retinal vein occlusion			H34.81*	Central retinal vein occlusion			H34.81*	Central retinal vein occlusion			H34.81*	Central retinal vein occlusion			H34.81*	Central retinal vein occlusion			H34.81*	Central retinal vein occlusion			H34.81*	Central retinal vein occlusion			H34.81*	Central retinal vein occlusion			H34.81*	Central retinal vein occlusion			H34.81*	Central retinal vein occlusion			H34.81*	Central retinal vein occlusion			H34.81*	Central retinal vein occlusion			H34.81*	Central retinal vein occlusion			H34.81*	Central retinal vein occlusion			H34.81*	Central retinal vein occlusion			H34.81*	Central retinal vein occlusion			H34.81*	Central retinal vein occlusion			H34.81*	Central retinal vein occlusion			H34.81*	Central retinal vein occlusion			H34.81*	Central retinal vein occlusion			H34.81*	Central retinal vein occlusion			H34.81*	Central retinal vein occlusion			H34.81*	Central retinal vein occlusion			H34.81*	Central retinal vein occlusion			H34.81*	Central retinal vein occlusion			H34.81*	Central retinal vein occlusion			H34.81*	Central retinal vein occlusion			H34.81*	Central retinal vein occlusion			H34.81*	Central retinal vein occlusion			H34.81*	Central retinal vein occlusion			H34.81*	Central retinal vein occlusion			H34.81*	Central retinal vein occlusion			H34.81*	Central retinal vein occlusion			H34.81*	Central retinal vein occlusion			H34.81*	Central retinal vein occlusion			H34.81*	Central retinal vein occlusion			H34.81*	Central retinal vein occlusion			H34.81*	Central retinal vein occlusion			H34.81*	Central retinal vein occlusion			H34.81*	Central retinal vein occlusion			H34.81*	Central retinal vein occlusion			H34.81*	Central retinal vein occlusion			H34.81*	Central retinal vein occlusion			H34.81*	Central retinal vein occlusion			H34.81*	Central retinal vein occlusion			H34.81*	Central retinal vein occlusion			H34.81*	Central retinal vein occlusion			H34.81*	Central retinal vein occlusion			H34.81*	Central retinal vein occlusion			H34.81*	Central retinal vein occlusion			H34.81*	Central retinal vein occlusion			H34.81*	Central retinal vein occlusion			H34.81*	Central retinal vein occlusion			H34.81*	Central retinal vein occlusion			H34.81*	Central retinal vein occlusion			H34.81*	Central retinal vein occlusion			H34.81*	Central retinal vein occlusion			H34.81*	Central retinal vein occlusion			H34.81*	Central retinal vein occlusion			H34.81*	Central retinal vein occlusion			H34.81*	Central retinal vein occlusion			H34.81*	Central retinal vein occlusion			H34.81*	Central retinal vein occlusion			H34.81*	Central retinal vein occlusion			H34.81*	Central retinal vein occlusion			H34.81*	Central retinal vein occlusion			H34.81*	Central retinal vein occlusion			H34.81*	Central retinal vein occlusion			H34.81*	Central retinal vein occlusion			H34.81*	Central retinal vein occlusion			H34.81*	Central retinal vein occlusion			H34.81*	Central retinal vein occlusion			H34.81*	Central retinal vein occlusion			H34.81*	Central retinal vein occlusion			H34.81*	Central retinal vein occlusion			H34.81*	Central retinal vein occlusion			H34.81*	Central retinal vein occlusion			H34.81*	Central retinal vein occlusion			H34.81*	Central retinal vein occlusion			H34.81*	Central retinal vein occlusion			H34.81*	Central retinal vein occlusion			H34.81*	Central retinal vein occlusion			H34.81*	Central retinal vein occlusion			H34.81*	Central retinal vein occlusion			H34.81*	Central retinal vein occlusion			H34.81*	Central retinal vein occlusion			H34.81*	Central retinal vein occlusion			H34.81*	Central retinal vein occlusion			H34.81*	Central retinal vein occlusion			H34.81*	Central retinal vein occlusion			H34.81*	Central retinal vein occlusion			H34.81*	Central retinal vein occlusion			H34.81*	Central retinal vein occlusion			H34.81*	Central retinal vein occlusion			H34.81*	Central retinal vein occlusion			H34.81*	Central retinal vein occlusion			H34.81*	Central retinal vein occlusion			H34.81*	Central retinal vein occlusion			H34.81*	Central retinal vein occlusion			H34.81*	Central retinal vein occlusion			H34.81*	Central retinal vein occlusion			H34.81*	Central retinal vein occlusion			H34.81*	Central retinal vein occlusion			H34.81*	Central retinal vein occlusion			H34.81*	Central retinal vein occlusion			H34.81*	Central retinal vein occlusion			H34.81*	Central retinal vein occlusion			H34.81*	Central retinal vein occlusion			H34.81*	Central retinal vein occlusion			H34.81*	Central retinal vein occlusion			H34.81*	Central retinal vein occlusion			H34.81*	Central retinal vein occlusion			H34.81*	Central retinal vein occlusion			H34.81*	Central retinal vein occlusion			H34.81*	Central retinal vein occlusion			H34.81*	Central retinal vein occlusion			H34.81*	Central retinal vein occlusion			H34.81*	Central retinal vein occlusion			H34.81*	Central retinal vein occlusion			H34.81*	Central retinal vein occlusion			H34.81*	Central retinal vein occlusion			H34.81*	Central retinal vein occlusion			H34.81*	Central retinal vein occlusion			H34.81*	Central retinal vein occlusion			H34.81*	Central retinal vein occlusion			H34.81*	Central retinal vein occlusion			H34.81*	Central retinal vein occlusion			H34.81*	Central retinal vein occlusion			H34.81*	Central retinal vein occlusion			H34.81*	Central retinal vein occlusion			H34.81*	Central retinal vein occlusion			H34.81*	Central retinal vein occlusion			H34.81*	Central retinal vein occlusion			H34.81*	Central retinal vein occlusion			H34.81*	Central retinal vein occlusion			H34.81*	Central retinal vein occlusion			H34.81*	Central retinal vein occlusion			H34.81*	Central retinal vein occlusion			H34.81*	Central retinal vein occlusion			H34.81*	Central retinal vein occlusion			H34.81*	Central retinal vein occlusion			H34.81*	Central retinal vein occlusion			H34.81*	Central retinal vein occlusion			H34.81*	Central retinal vein occlusion			H34.81*	Central retinal vein occlusion			H34.81*	Central retinal vein occlusion			H34.81*	Central retinal vein occlusion			H34.81*	Central retinal vein occlusion			H34.81*	Central retinal vein occlusion			H34.81*	Central retinal vein occlusion			H34.81*	Central retinal vein occlusion			H34.81*	Central retinal vein occlusion			H34.81*	Central retinal vein occlusion			H34.81*	Central retinal vein occlusion			H34.81*	Central retinal vein occlusion			H34.81*	Central retinal vein occlusion			H34.81*	Central retinal vein occlusion			H34.81*	Central retinal vein occlusion			H34.81*	Central retinal vein occlusion			H34.81*	Central retinal vein occlusion			H34.81*	Central retinal vein occlusion			H34.81*	Central retinal vein occlusion			H34.81*	Central retinal vein occlusion			H34.81*	Central retinal vein occlusion			H34.81*	Central retinal vein occlusion			H34.81*	Central retinal vein occlusion			H34.81*	Central retinal vein occlusion			H34.81*	Central retinal vein occlusion			H34.81*	Central retinal vein occlusion			H34.81*	Central retinal vein occlusion			H34.81*	Central retinal vein occlusion			H34.81*	Central retinal vein occlusion			H34.81*	Central retinal vein occlusion			H34.81*	Central retinal vein occlusion			H34.81*	Central retinal vein occlusion			H34.81*	Central retinal vein occlusion			H34.81*	Central retinal vein occlusion			H34.81*	Central retinal vein occlusion			H34.81*	Central retinal vein occlusion			H34.81*	Central retinal vein occlusion			H34.81*	Central retinal vein occlusion			H34.81*	Central retinal vein occlusion			H34.81*	Central retinal vein occlusion			H34.81*	Central retinal vein occlusion			H34.81*	Central retinal vein occlusion			H34.81*	Central retinal vein occlusion			H34.81*	Central retinal vein occlusion			H34.81*	Central retinal vein occlusion			H34.81*	Central retinal vein occlusion			H34.81*	Central retinal vein occlusion			H34.81*	Central retinal vein occlusion			H34.81*	Central retinal vein occlusion			H34.81*	Central retinal vein occlusion			H34.81*	Central retinal vein occlusion			H34.81*	Central retinal vein occlusion			H34.81*	Central retinal vein occlusion			H34.81*	Central retinal vein occlusion			H34.81*	Central retinal vein occlusion			H34.81*	Central retinal vein occlusion			H34.81*	Central retinal vein occlusion			H34.81*	Central retinal vein occlusion			H34.81*	Central retinal vein occlusion			H34.81*	Central retinal vein occlusion			H34.81*	Central retinal vein occlusion			H34.81*	Central retinal vein occlusion			H34.81*	Central retinal vein occlusion			H34.81*	Central retinal vein occlusion			H34.81*	Central retinal vein occlusion			H34.81*	Central retinal vein occlusion			H34.81*	Central retinal vein occlusion			H34.81*	Central retinal vein occlusion			H34.81*	Central retinal vein occlusion			H34.81*	Central retinal vein occlusion			H34.81*	Central retinal vein occlusion			H34.81*	Central retinal vein occlusion			H34.81*	Central retinal vein occlusion			H34.81*	Central retinal vein occlusion			H34.81*	Central retinal vein occlusion			H34.81*	Central retinal vein occlusion			H34.81*	Central retinal vein occlusion			H34.81*	Central retinal vein occlusion			H34.81*	Central retinal vein occlusion			H34.81*	Central retinal vein occlusion			H34.81*	Central retinal vein occlusion			H34.81*	Central retinal vein occlusion			H34.81*	Central retinal vein occlusion			H34.81*	Central retinal vein occlusion			H34.81*	Central retinal vein occlusion			H34.81*	Central retinal vein occlusion			H34.81*	Central retinal vein occlusion			H34.81*	Central retinal vein occlusion			H34.81*	Central retinal vein occlusion			H34.81*	Central retinal vein occlusion			H34.81*	Central retinal vein occlusion			H34.81*	Central retinal vein occlusion			H34.81*	Central retinal vein occlusion			H34.81*	Central retinal vein occlusion			H34.81*	Central retinal vein occlusion			H34.81*	Central retinal vein occlusion			H34.81*	Central retinal vein occlusion			H34.81*	Central retinal vein occlusion			H34.81*	Central retinal vein occlusion			H34.81*	Central retinal vein occlusion			H34.81*	Central retinal vein occlusion			H34.81*	Central retinal vein occlusion			H34.81*	Central retinal vein occlusion			H34.81*	Central retinal vein occlusion			H34.81*	Central retinal vein occlusion			H34.81*	Central retinal vein occlusion			H34.81*	Central retinal vein occlusion			H34.81*	Central retinal vein occlusion			H34.81*	Central retinal vein occlusion			H34.81*	Central retinal vein occlusion			H34.81*	Central retinal vein occlusion			H34.81*	Central retinal vein occlusion			H34.81*	Central retinal vein occlusion			H34.81*	Central retinal vein occlusion			H34.81*	Central retinal vein occlusion			H34.81*	Central retinal vein occlusion			H34.81*	Central retinal vein occlusion			H34.81*	Central retinal vein occlusion			H34.81*	Central retinal vein occlusion			H34.81*	Central retinal vein occlusion			H34.81*	Central retinal vein occlusion			H34.81*	Central retinal vein occlusion			H34.81*	Central retinal vein occlusion			H34.81*	Central retinal vein occlusion			H34.81*	Central retinal vein occlusion			H34.81*	Central retinal vein occlusion			H34.81*	Central retinal vein occlusion			H34.81*	Central retinal vein occlusion			H34.81*	Central retinal vein occlusion			H34.81*	Central retinal vein occlusion			H34.81*	Central retinal vein occlusion			H34.81*	Central retinal vein occlusion			H34.81*	Central retinal vein occlusion			H34.81*	Central retinal vein occlusion			H34.81*	Central retinal vein occlusion			H34.81*	Central retinal vein occlusion			H34.81*	Central retinal vein occlusion			H34.81*	Central retinal vein occlusion			H34.81*	Central retinal vein occlusion			H34.81*	Central retinal vein occlusion			H34.81*	Central retinal vein occlusion			H34.81*	Central retinal vein occlusion			H34.81*	Central retinal vein occlusion			H34.81*	Central retinal vein occlusion			H34.81*	Central retinal vein occlusion			H34.81*	Central retinal vein occlusion			H34.81*	Central retinal vein occlusion			H34.81*	Central retinal vein occlusion			H34.81*	Central retinal vein occlusion			H34.81*	Central retinal vein occlusion			H34.81*	Central retinal vein occlusion			H34.81*	Central retinal vein occlusion			H34.81*	Central retinal vein occlusion			H34.81*	Central retinal vein occlusion			H34.81*	Central retinal vein occlusion			H34.81*	Central retinal vein occlusion			H34.81*	Central retinal vein occlusion			H34.81*	Central retinal vein occlusion			H34.81*	Central retinal vein occlusion			H34.81*	Central retinal vein occlusion			H34.81*	Central retinal vein occlusion			H34.81*	Central retinal vein occlusion			H34.81*	Central retinal vein occlusion			H34.81*	Central retinal vein occlusion			H34.81*	Central retinal vein occlusion			H34.81*	Central retinal vein occlusion			H34.81*	Central retinal vein occlusion			H34.81*	Central retinal vein occlusion			H34.81*	Central retinal vein occlusion			H34.81*	Central retinal vein occlusion			H34.81*	Central retinal vein occlusion			H34.81*	Central retinal vein occlusion			H34.81*	Central retinal vein occlusion			H34.81*	Central retinal vein occlusion			H34.81*	Central retinal vein occlusion			H34.81*	Central retinal vein occlusion			H34.81*	Central retinal vein occlusion			H34.81*	Central retinal vein occlusion			H34.81*	Central retinal vein occlusion			H34.81*	Central retinal vein occlusion			H34.81*	Central retinal vein occlusion			H34.81*	Central retinal vein occlusion			H34.81*	Central retinal vein occlusion			H34.81*	Central retinal vein occlusion			H34.81*	Central retinal vein occlusion			H34.81*	Central retinal vein occlusion			H34.81*	Central retinal vein occlusion			H34.81*	Central retinal vein occlusion			H34.81*	Central retinal vein occlusion			H34.81*	Central retinal vein occlusion			H34.81*	Central retinal vein occlusion			H34.81*	Central retinal vein occlusion			H34.81*	Central retinal vein occlusion			H34.81*	Central retinal vein occlusion			H34.81*	Central retinal vein occlusion			H34.81*	Central retinal vein occlusion			H34.81*	Central retinal vein occlusion			H34.81*	Central retinal vein occlusion			H34.81*	Central retinal vein occlusion			H34.81*	Central retinal vein occlusion			H34.81*	Central retinal vein occlusion			H34.81*	Central retinal vein occlusion			H34.81*	Central retinal vein occlusion			H34.81*	Central retinal vein occlusion			H34.81*	Central retinal vein occlusion			H34.81*	Central retinal vein occlusion			H34.81*	Central retinal vein occlusion			H34.81*	Central retinal vein occlusion			H34.81*	Central retinal vein occlusion			H34.81*	Central retinal vein occlusion			H34.81*	Central retinal vein occlusion			H34.81*	Central retinal vein occlusion			H34.81*	Central retinal vein occlusion			H34.81*	Central retinal vein occlusion			H34.81*	Central retinal vein occlusion			H34.81*	Central retinal vein occlusion			H34.81*	Central retinal vein occlusion			H34.81*	Central retinal vein occlusion			H34.81*	Central retinal vein occlusion			H34.81*	Central retinal vein occlusion			H34.81*	Central retinal vein occlusion			H34.81*	Central retinal vein occlusion			H34.81*	Central retinal vein occlusion			H34.81*	Central retinal vein occlusion			H34.81*	Central retinal vein occlusion			H34.81*	Central retinal vein occlusion			H34.81*	Central retinal vein occlusion			H34.81*	Central retinal vein occlusion			H34.81*	Central retinal vein occlusion			H34.81*	Central retinal vein occlusion			H34.81*	Central retinal vein occlusion			H34.81*	Central retinal vein occlusion			H34.81*	Central retinal vein occlusion			H34.81*	Central retinal vein occlusion			H34.81*	Central retinal vein occlusion			H34.81*	Central retinal vein occlusion			H34.81*	Central retinal vein occlusion			H34.81*	Central retinal vein occlusion			H34.81*	Central retinal vein occlusion			H34.81*	Central retinal vein occlusion			H34.81*	Central retinal vein occlusion			H34.81*	Central retinal vein occlusion			H34.81*	Central retinal vein occlusion			H34.81*	Central retinal vein occlusion			H34.81*	Central retinal vein occlusion			H34.81*	Central retinal vein occlusion			H34.81*	Central retinal vein occlusion			H34.81*	Central retinal vein occlusion			H34.81*	Central retinal vein occlusion			H34.81*	Central retinal vein occlusion			H34.81*	Central retinal vein occlusion			H34.81*	Central retinal vein occlusion			H34.81*	Central retinal vein occlusion			H34.81*	Central retinal vein occlusion			H34.81*	Central retinal vein occlusion			H34.81*	Central retinal vein occlusion			H34.81*	Central retinal vein occlusion			H34.81*	Central retinal vein occlusion			H34.81*	Central retinal vein occlusion			H34.81*	Central retinal vein occlusion			H34.81*	Central retinal vein occlusion			H34.81*	Central retinal vein occlusion			H34.81*	Central retinal vein occlusion			H34.81*	Central retinal vein occlusion			H34.81*	Central retinal vein occlusion			H34.81*	Central retinal vein occlusion			H34.81*	Central retinal vein occlusion			H34.81*	Central retinal vein occlusion			H34.81*	Central retinal vein occlusion			H34.81*	Central retinal vein occlusion			H34.81*	Central retinal vein occlusion			H34.81*	Central retinal vein occlusion			H34.81*	Central retinal vein occlusion			H34.81*	Central retinal vein occlusion			H34.81*	Central retinal vein occlusion			H34.81*	Central retinal vein occlusion			H34.81*	Central retinal vein occlusion			H34.81*	Central retinal vein occlusion			H34.81*	Central retinal vein occlusion			H34.81*	Central retinal vein occlusion			H34.81*	Central retinal vein occlusion			H34.81*	Central retinal vein occlusion			H34.81*	Central retinal vein occlusion			H34.81*	Central retinal vein occlusion			H34.81*	Central retinal vein occlusion			H34.81*	Central retinal vein occlusion			H34.81*	Central retinal vein occlusion			H34.81*	Central retinal vein occlusion			H34.81*	Central retinal vein occlusion			H34.81*	Central retinal vein occlusion			H34.81*	Central retinal vein occlusion			H34.81*	Central retinal vein occlusion			H34.81*	Central retinal vein occlusion			H34.81*	Central retinal vein occlusion			H34.81*	Central retinal vein occlusion			H34.81*	Central retinal vein occlusion			H34.81*	Central retinal vein occlusion			H34.81*	Central retinal vein occlusion			H34.81*	Central retinal vein occlusion			H34.81*	Central retinal vein occlusion			H34.81*	Central retinal vein occlusion			H34.81*	Central retinal vein occlusion			H34.81*	Central retinal vein occlusion			H34.81*	Central retinal vein occlusion			H34.81*	Central retinal vein occlusion			H34.81*	Central retinal vein occlusion			H34.81*	Central retinal vein occlusion			H34.81*	Central retinal vein occlusion			H34.81*	Central retinal vein occlusion			H34.81*	Central retinal vein occlusion			H34.81*	Central retinal vein occlusion			H34.81*	Central retinal vein occlusion			H34.81*	Central retinal vein occlusion			H34.81*	Central retinal vein occlusion			H34.81*	Central retinal vein occlusion			H34.81*	Central retinal vein occlusion			H34.81*	Central retinal vein occlusion			H34.81*	Central retinal vein occlusion			H34.81*	Central retinal vein occlusion			H34.81*	Central retinal vein occlusion			H34.81*	Central retinal vein occlusion			H34.81*	Central retinal vein occlusion			H34.81*	Central retinal vein occlusion			H34.81*	Central retinal vein occlusion			H34.81*	Central retinal vein occlusion			H34.81*	Central retinal vein occlusion			H34.81*	Central retinal vein occlusion			H34.81*	Central retinal vein occlusion			H34.81*	Central retinal vein occlusion			H34.81*	Central retinal vein occlusion			H34.81*	Central retinal vein occlusion			H34.81*	Central retinal vein occlusion			H34.81*	Central retinal vein occlusion			H34.81*	Central retinal vein occlusion			H34.81*	Central retinal vein occlusion			H34.81*	Central retinal vein occlusion			H34.81*	Central retinal vein occlusion			H34.81*	Central retinal vein occlusion			H34.81*	Central retinal vein occlusion			H34.81*	Central retinal vein occlusion			H34.81*	Central retinal vein occlusion			H34.81*	Central retinal vein occlusion			H34.81*	Central retinal vein occlusion			H34.81*	Central retinal vein occlusion			H34.81*	Central retinal vein occlusion			H34.81*	Central retinal vein occlusion			H34.81*	Central retinal vein occlusion			H34.81*	Central retinal vein occlusion			H34.81*	Central retinal vein occlusion			H34.81*	Central retinal vein occlusion			H34.81*	Central retinal vein occlusion			H34.81*	Central retinal vein occlusion			H34.81*	Central retinal vein occlusion			H34.81*	Central retinal vein occlusion			H34.81*	Central retinal vein occlusion			H34.81*	Central retinal vein occlusion			H34.81*	Central retinal vein occlusion			H34.81*	Central retinal vein occlusion			H34.81*	Central retinal vein occlusion			H34.81*	Central retinal vein occlusion			H34.81*	Central retinal vein occlusion			H34.81*	Central retinal vein occlusion			H34.81*	Central retinal vein occlusion			H34.81*	Central retinal vein occlusion			H34.81*	Central retinal vein occlusion			H34.81*	Central retinal vein occlusion			H34.81*	Central retinal vein occlusion			H34.81*	Central retinal vein occlusion			H34.81*	Central retinal vein occlusion			H34.81*	Central retinal vein occlusion			H34.81*	Central retinal vein occlusion			H34.81*	Central retinal vein occlusion			H34.81*	Central retinal vein occlusion			H34.81*	Central retinal vein occlusion			H34.81*	Central retinal vein occlusion			H34.81*	Central retinal vein occlusion			H34.81*	Central retinal vein occlusion			H34.81*	Central retinal vein occlusion			H34.81*	Central retinal vein occlusion			H34.81*	Central retinal vein occlusion			H34.81*	Central retinal vein occlusion			H34.81*	Central retinal vein occlusion			H34.81*	Central retinal vein occlusion			H34.81*	Central retinal vein occlusion			H34.81*	Central retinal vein occlusion			H34.81*	Central retinal vein occlusion			H34.81*	Central retinal vein occlusion			H34.81*	Central retinal vein occlusion			H34.81*	Central retinal vein occlusion			H34.81*	Central retinal vein occlusion			H34.81*	Central retinal vein occlusion			H34.81*	Central retinal vein occlusion			H34.81*	Central retinal vein occlusion			H34.81*	Central retinal vein occlusion			H34.81*	Central retinal vein occlusion			H34.81*	Central retinal vein occlusion			H34.81*	Central retinal vein occlusion			H34.81*	Central retinal vein occlusion			H34.81*	Central retinal vein occlusion			H34.81*	Central retinal vein occlusion			H34.81*	Central retinal vein occlusion			H34.81*	Central retinal vein occlusion			H34.81*	Central retinal vein occlusion			H34.81*	Central retinal vein occlusion			H34.81*	Central retinal vein occlusion			H34.81*	Central retinal vein occlusion			H34.81*	Central retinal vein occlusion			H34.81*	Central retinal vein occlusion			H34.81*	Central retinal vein occlusion			H34.81*	Central retinal vein occlusion			H34.81*	Central retinal vein occlusion			H34.81*	Central retinal vein occlusion			H34.81*	Central retinal vein occlusion			H34.81*	Central retinal vein occlusion			H34.81*	Central retinal vein occlusion			H34.81*	Central retinal vein occlusion			H34.81*	Central retinal vein occlusion			H34.81*	Central retinal vein occlusion			H34.81*	Central retinal vein occlusion			H34.81*	Central retinal vein occlusion			H34.81*	Central retinal vein occlusion			H34.81*	Central retinal vein occlusion			H34.81*	Central retinal vein occlusion			H34.81*	Central retinal vein occlusion			H34.81*	Central retinal vein occlusion			H34.81*	Central retinal vein occlusion			H34.81*	Central retinal vein occlusion			H34.81*	Central retinal vein occlusion			H34.81*	Central retinal vein occlusion			H34.81*	Central retinal vein occlusion			H34.81*	Central retinal vein occlusion			H34.81*	Central retinal vein occlusion			H34.81*	Central retinal vein occlusion			H34.81*	Central retinal vein occlusion			H34.81*	Central retinal vein occlusion			H34.81*	Central retinal vein occlusion			H34.81*	Central retinal vein occlusion			H34.81*	Central retinal vein occlusion			H34.81*	Central retinal vein occlusion			H34.81*	Central retinal vein occlusion			H34.81*	Central retinal vein occlusion			H34.81*	Central retinal vein occlusion			H34.81*	Central retinal vein occlusion			H34.81*	Central retinal vein occlusion			H34.81*	Central retinal vein occlusion			H34.81*	Central retinal vein occlusion			H34.81*	Central retinal vein occlusion			H34.81*	Central retinal vein occlusion			H34.81*	Central retinal vein occlusion			H34.81*	Central retinal vein occlusion			H34.81*	Central retinal vein occlusion			H34.81*	Central retinal vein occlusion			H34.81*	Central retinal vein occlusion			H34.81*	Central retinal vein occlusion			H34.81*	Central retinal vein occlusion			H34.81*	Central retinal vein occlusion			H34.81*	Central retinal vein occlusion			H34.81*	Central retinal vein occlusion			H34.81*	Central retinal vein occlusion			H34.81*	Central retinal vein occlusion			H34.81*	Central retinal vein occlusion			H34.81*	Central retinal vein occlusion			H34.81*	Central retinal vein occlusion			H34.81*	Central retinal vein occlusion			H34.81*	Central retinal vein occlusion			H34.81*	Central retinal vein occlusion			H34.81*	Central retinal vein occlusion			H34.81*	Central retinal vein occlusion			H34.81*	Central retinal vein occlusion			H34.81*	Central retinal vein occlusion			H34.81*	Central retinal vein occlusion			H34.81*	Central retinal vein occlusion			H34.81*	Central retinal vein occlusion			H34.81*	Central retinal vein occlusion			H34.81*	Central retinal vein occlusion			H34.81*	Central retinal vein occlusion			H34.81*	Central retinal vein occlusion			H34.81*	Central retinal vein occlusion			H34.81*	Central retinal vein occlusion			H34.81*	Central retinal vein occlusion			H34.81*	Central retinal vein occlusion			H34.81*	Central retinal vein occlusion			H34.81*	Central retinal vein occlusion			H34.81*	Central retinal vein occlusion			H34.81*	Central retinal vein occlusion			H34.81*	Central retinal vein occlusion			H34.81*	Central retinal vein occlusion			H34.81*	Central retinal vein occlusion			H34.81*	Central retinal vein occlusion			H34.81*	Central retinal vein occlusion			H34.81*	Central retinal vein occlusion			H34.81*	Central retinal vein occlusion			H34.81*	Central retinal vein occlusion			H34.81*	Central retinal vein occlusion			H34.81*	Central retinal vein occlusion			H34.81*	Central retinal vein occlusion			H34.81*	Central retinal vein occlusion			H34.81*	Central retinal vein occlusion			H34.81*	Central retinal vein occlusion			H34.81*	Central retinal vein occlusion			H34.81*	Central retinal vein occlusion			H34.81*	Central retinal vein occlusion			H34.81*	Central retinal vein occlusion			H34.81*	Central retinal vein occlusion			H34.81*	Central retinal vein occlusion			H34.81*	Central retinal vein occlusion			H34.81*	Central retinal vein occlusion			H34.81*	Central retinal vein occlusion			H34.81*	Central retinal vein occlusion			H34.81*	Central retinal vein occlusion			H34.81*	Central retinal vein occlusion			H34.81*	Central retinal vein occlusion			H34.81*	Central retinal vein occlusion			H34.81*	Central retinal vein occlusion			H34.81*	Central retinal vein occlusion			H34.81*	Central retinal vein occlusion			H34.81*	Central retinal vein occlusion			H34.81*	Central retinal vein occlusion			H34.81*	Central retinal vein occlusion			H34.81*	Central retinal vein occlusion			H34.81*	Central retinal vein occlusion			H34.81*	Central retinal vein occlusion			H34.81*	Central retinal vein occlusion			H34.81*	Central retinal vein occlusion			H34.81*	Central retinal vein occlusion			H34.81*	Central retinal vein occlusion			H34.81*	Central retinal vein occlusion			H34.81*	Central retinal vein occlusion			H34.81*	Central retinal vein occlusion			H34.81*	Central retinal vein occlusion			H34.81*	Central retinal vein occlusion			H34.81*	Central retinal vein occlusion			H34.81*	Central retinal vein occlusion			H34.81*	Central retinal vein occlusion			H34.81*	Central retinal vein occlusion			H34.81*	Central retinal vein occlusion			H34.81*	Central retinal vein occlusion			H34.81*	Central retinal vein occlusion			H34.81*	Central retinal vein occlusion			H34.81*	Central retinal vein occlusion			H34.81*	Central retinal vein occlusion			H34.81*	Central retinal vein occlusion			H34.81*	Central retinal vein occlusion			H34.81*	Central retinal vein occlusion			H34.81*	Central retinal vein occlusion			H34.81*	Central retinal vein occlusion			H34.81*	Central retinal vein occlusion			H34.81*	Central retinal vein occlusion			H34.81*	Central retinal vein occlusion			H34.81*	Central retinal vein occlusion			H34.81*	Central retinal vein occlusion			H34.81*	Central retinal vein occlusion			H34.81*	Central retinal vein occlusion			H34.81*	Central retinal vein occlusion			H34.81*	Central retinal vein occlusion			H34.81*	Central retinal vein occlusion			H34.81*	Central retinal vein occlusion			H34.81*	Central retinal vein occlusion			H34.81*	Central retinal vein occlusion			H34.81*	Central retinal vein occlusion			H34.81*	Central retinal vein occlusion			H34.81*	Central retinal vein occlusion			H34.81*	Central retinal vein occlusion			H34.81*	Central retinal vein occlusion			H34.81*	Central retinal vein occlusion			H34.81*	Central retinal vein occlusion			H34.81*	Central retinal vein occlusion			H34.81*	Central retinal vein occlusion			H34.81*	Central retinal vein occlusion			H34.81*	Central retinal vein occlusion			H34.81*	Central retinal vein occlusion			H34.81*	Central retinal vein occlusion			H34.81*	Central retinal vein occlusion			H34.81*	Central retinal vein occlusion			H34.81*	Central retinal vein occlusion			H34.81*	Central retinal vein occlusion			H34.81*	Central retinal vein occlusion			H34.81*	Central retinal vein occlusion			H34.81*	Central retinal vein occlusion			H34.81*	Central retinal vein occlusion			H34.81*	Central retinal vein occlusion			H34.81*	Central retinal vein occlusion			H34.81*	Central retinal vein occlusion			H34.81*	Central retinal vein occlusion			H34.81*	Central retinal vein occlusion			H34.81*	Central retinal vein occlusion			H34.81*	Central retinal vein occlusion			H34.81*	Central retinal vein occlusion			H34.81*	Central retinal vein occlusion			H34.81*	Central retinal vein occlusion			H34.81*	Central retinal vein occlusion			H34.81*	Central retinal vein occlusion			H34.81*	Central retinal vein occlusion			H34.81*	Central retinal vein occlusion			H34.81*	Central retinal vein occlusion			H34.81*	Central retinal vein occlusion			H34.81*	Central retinal vein occlusion			H34.81*	Central retinal vein occlusion			H34.81*	Central retinal vein occlusion			H34.81*	Central retinal vein occlusion			H34.81*	Central retinal vein occlusion			H34.81*	Central retinal vein occlusion			H34.81*	Central retinal vein occlusion			H34.81*	Central retinal vein occlusion			H34.81*	Central retinal vein occlusion			H34.81*	Central retinal vein occlusion			H34.81*	Central retinal vein occlusion			H34.81*	Central retinal vein occlusion			H34.81*	Central retinal vein occlusion			H34.81*	Central retinal vein occlusion			H34.81*	Central retinal vein occlusion			H34.81*	Central retinal vein occlusion			H34.81*	Central retinal vein occlusion			H34.81*	Central retinal vein occlusion			H34.81*	Central retinal vein occlusion			H34.81*	Central retinal vein occlusion			H34.81*	Central retinal vein occlusion			H34.81*	Central retinal vein occlusion			H34.81*	Central retinal vein occlusion			H34.81*	Central retinal vein occlusion			H34.81*	Central retinal vein occlusion			H34.81*	Central retinal vein occlusion			H34.81*	Central retinal vein occlusion			H34.81*	Central retinal vein occlusion			H34.81*	Central retinal vein occlusion			H34.81*	Central retinal vein occlusion			H34.81*	Central retinal vein occlusion			H34.81*	Central retinal vein occlusion			H34.81*	Central retinal vein occlusion			H34.81*	Central retinal vein occlusion			H34.81*	Central retinal vein occlusion			H34.81*	Central retinal vein occlusion			H34.81*	Central retinal vein occlusion			H34.81*	Central retinal vein occlusion			H34.81*	Central retinal vein occlusion			H34.81*	Central retinal vein occlusion			H34.81*	Central retinal vein occlusion			H34.81*	Central retinal vein occlusion			H34.81*	Central retinal vein occlusion			H34.81*	Central retinal vein occlusion			H34.81*	Central retinal vein occlusion			H34.81*	Central retinal vein occlusion			H34.81*	Central retinal vein occlusion			H34.81*	Central retinal vein occlusion			H34.81*	Central retinal vein occlusion			H34.81*	Central retinal vein occlusion			H34.81*	Central retinal vein occlusion			H34.81*	Central retinal vein occlusion			H34.81*	Central retinal vein occlusion			H34.81*	Central retinal vein occlusion			H34.81*	Central retinal vein occlusion			H34.81*	Central retinal vein occlusion			H34.81*	Central retinal vein occlusion			H34.81*	Central retinal vein occlusion			H34.81*	Central retinal vein occlusion			H34.81*	Central retinal vein occlusion			H34.81*	Central retinal vein occlusion			H34.81*	Central retinal vein occlusion			H34.81*	Central retinal vein occlusion			H34.81*	Central retinal vein occlusion			H34.81*	Central retinal vein occlusion			H34.81*	Central retinal vein occlusion			H34.81*	Central retinal vein occlusion			H34.81*	Central retinal vein occlusion			H34.81*	Central retinal vein occlusion			H34.81*	Central retinal vein occlusion			H34.81*	Central retinal vein occlusion			H34.81*	Central retinal vein occlusion			H34.81*	Central retinal vein occlusion			H34.81*	Central retinal vein occlusion			H34.81*	Central retinal vein occlusion			H34.81*	Central retinal vein occlusion			H34.81*	Central retinal vein occlusion			H34.81*	Central retinal vein occlusion			H34.81*	Central retinal vein occlusion			H34.81*	Central retinal vein occlusion			H34.81*	Central retinal vein occlusion			H34.81*	Central retinal vein occlusion			H34.81*	Central retinal vein occlusion			H34.81*	Central retinal vein occlusion			H34.81*	Central retinal vein occlusion			H34.81*	Central retinal vein occlusion			H34.81*	Central retinal vein occlusion			H34.81*	Central retinal vein occlusion			H34.81*	Central retinal vein occlusion			H34.81*	Central retinal vein occlusion			H34.81*	Central retinal vein occlusion			H34.81*	Central retinal vein occlusion			H34.81*	Central retinal vein occlusion			H34.81*	Central retinal vein occlusion			H34.81*	Central retinal vein occlusion			H34.81*	Central retinal vein occlusion			H34.81*	Central retinal vein occlusion			H34.81*	Central retinal vein occlusion			H34.81*	Central retinal vein occlusion			H34.81*	Central retinal vein occlusion			H34.81*	Central retinal vein occlusion			H34.81*	Central retinal vein occlusion			H34.81*	Central retinal vein occlusion			H34.81*	Central retinal vein occlusion			H34.81*	Central retinal vein occlusion			H34.81*	Central retinal vein occlusion			H34.81*	Central retinal vein occlusion			H34.81*	Central retinal vein occlusion			H34.81*	Central retinal vein occlusion			H34.81*	Central retinal vein occlusion			H34.81*	Central retinal vein occlusion			H34.81*	Central retinal vein occlusion			H34.81*	Central retinal vein occlusion			H34.81*	Central retinal vein occlusion			H34.81*	Central retinal vein occlusion			H34.81*	Central retinal vein occlusion			H34.81*	Central retinal vein occlusion			H34.81*	Central retinal vein occlusion			H34.81*	Central retinal vein occlusion			H34.81*	Central retinal vein occlusion			H34.81*	Central retinal vein occlusion			H34.81*	Central retinal vein occlusion			H34.81*	Central retinal vein occlusion			H34.81*	Central retinal vein occlusion			H34.81*	Central retinal vein occlusion			H34.81*	Central retinal vein occlusion			H34.81*	Central retinal vein occlusion			H34.81*	Central retinal vein occlusion			H34.81*	Central retinal vein occlusion			H34.81*	Central retinal vein occlusion			H34.81*	Central retinal vein occlusion			H34.81*	Central retinal vein occlusion			H34.81*	Central retinal vein occlusion			H34.81*	Central retinal vein occlusion			H34.81*	Central retinal vein occlusion			H34.81*	Central retinal vein occlusion			H34.81*	Central retinal vein occlusion			H34.81*	Central retinal vein occlusion			H34.81*	Central retinal vein occlusion			H34.81*	Central retinal vein occlusion			H34.81*	Central retinal vein occlusion			H34.81*	Central retinal vein occlusion			H34.81*	Central retinal vein occlusion			H34.81*	Central retinal vein occlusion			H34.81*	Central retinal vein occlusion			H34.81*	Central retinal vein occlusion			H34.81*	Central retinal vein occlusion			H34.81*	Central retinal vein occlusion			H34.81*	Central retinal vein occlusion			H34.81*	Central retinal vein occlusion			H34.81*	Central retinal vein occlusion			H34.81*	Central retinal vein occlusion			H34.81*	Central retinal vein occlusion			H34.81*	Central retinal vein occlusion			H34.81*	Central retinal vein occlusion			H34.81*	Central retinal vein occlusion			H34.81*	Central retinal vein occlusion			H34.81*	Central retinal vein occlusion			H34.81*	Central retinal vein occlusion			H34.81*	Central retinal vein occlusion			H34.81*	Central retinal vein occlusion			H34.81*	Central retinal vein occlusion			H34.81*	Central retinal vein occlusion			H34.81*	Central retinal vein occlusion			H34.81*	Central retinal vein occlusion			H34.81*	Central retinal vein occlusion			H34.81*	Central retinal vein occlusion			H34.81*	Central retinal vein occlusion			H34.81*	Central retinal vein occlusion			H34.81*	Central retinal vein occlusion			H34.81*	Central retinal vein occlusion			H34.81*	Central retinal vein occlusion			H34.81*	Central retinal vein occlusion			H34.81*	Central retinal vein occlusion			H34.81*	Central retinal vein occlusion			H34.81*	Central retinal vein occlusion			H34.81*	Central retinal vein occlusion			H34.81*	Central retinal vein occlusion			H34.81*	Central retinal vein occlusion			H34.81*	Central retinal vein occlusion			H34.81*	Central retinal vein occlusion			H34.81*	Central retinal vein occlusion			H34.81*	Central retinal vein occlusion			H34.81*	Central retinal vein occlusion			H34.81*	Central retinal vein occlusion			H34.81*	Central retinal vein occlusion			H34.81*	Central retinal vein occlusion			H34.81*	Central retinal vein occlusion			H34.81*	Central retinal vein occlusion			H34.81*	Central retinal vein occlusion			H34.81*	Central retinal vein occlusion			H34.81*	Central retinal vein occlusion			H34.81*	Central retinal vein occlusion			H34.81*	Central retinal vein occlusion			H34.81*	Central retinal vein occlusion			H34.81*	Central retinal vein occlusion			H34.81*	Central retinal vein occlusion			H34.81*	Central retinal vein occlusion			H34.81*	Central retinal vein occlusion			H34.81*	Central retinal vein occlusion			H34.81*	Central retinal vein occlusion			H34.81*	Central retinal vein occlusion			H34.81*	Central retinal vein occlusion			H34.81*	Central retinal vein occlusion			H34.81*	Central retinal vein occlusion			H34.81*	Central retinal vein occlusion			H34.81*	Central retinal vein occlusion			H34.81*	Central retinal vein occlusion			H34.81*	Central retinal vein occlusion			H34.81*	Central retinal vein occlusion			H34.81*	Central retinal vein occlusion			H34.81*	Central retinal vein occlusion			H34.81*	Central retinal vein occlusion			H34.81*	Central retinal vein occlusion			H34.81*	Central retinal vein occlusion			H34.81*	Central retinal vein occlusion			H34.81*	Central retinal vein occlusion			H34.81*	Central retinal vein occlusion			H34.81*	Central retinal vein occlusion			H34.81*	Central retinal vein occlusion			H34.81*	Central retinal vein occlusion			H34.81*	Central retinal vein occlusion			H34.81*	Central retinal vein occlusion			H34.81*	Central retinal vein occlusion			H34.81*	Central retinal vein occlusion			H34.81*	Central retinal vein occlusion			H34.81*	Central retinal vein occlusion			H34.81*	Central retinal vein occlusion			H34.81*	Central retinal vein occlusion			H34.81*	Central retinal vein occlusion			H34.81*	Central retinal vein occlusion			H34.81*	Central retinal vein occlusion			H34.81*	Central retinal vein occlusion			H34.81*	Central retinal vein occlusion			H34.81*	Central retinal vein occlusion			H34.81*	Central retinal vein occlusion			H34.81*	Central retinal vein occlusion			H34.81*	Central retinal vein occlusion			H34.81*	Central retinal vein occlusion			H34.81*	Central retinal vein occlusion			H34.81*	Central retinal vein occlusion			H34.81*	Central retinal vein occlusion			H34.81*	Central retinal vein occlusion			H34.81*	Central retinal vein occlusion			H34.81*	Central retinal vein occlusion			H34.81*	Central retinal vein occlusion			H34.81*	Central retinal vein occlusion			H34.81*	Central retinal vein occlusion			H34.81*	Central retinal vein occlusion			H34.81*	Central retinal vein occlusion			H34.81*	Central retinal vein occlusion			H34.81*	Central retinal vein occlusion			H34.81*	Central retinal vein occlusion			H34.81*	Central retinal vein occlusion			H34.81*	Central retinal vein occlusion			H34.81*	Central retinal vein occlusion			H34.81*	Central retinal vein occlusion			H34.81*	Central retinal vein occlusion			H34.81*	Central retinal vein occlusion			H34.81*	Central retinal vein occlusion			H34.81*	Central retinal vein occlusion			H34.81*	Central retinal vein occlusion			H34.81*	Central retinal vein occlusion			H34.81*	Central retinal vein occlusion			H34.81*	Central retinal vein occlusion			H34.81*	Central retinal vein occlusion			H34.81*	Central retinal vein occlusion			H34.81*	Central retinal vein occlusion			H34.81*	Central retinal vein occlusion			H34.81*	Central retinal vein occlusion			H34.81*	Central retinal vein occlusion			H34.81*	Central retinal vein occlusion			H34.81*	Central retinal vein occlusion			H34.81*	Central retinal vein occlusion			H34.81*	Central retinal vein occlusion			H34.81*	Central retinal vein occlusion			H34.81*	Central retinal vein occlusion			H34.81*	Central retinal vein occlusion			H34.81*	Central retinal vein occlusion			H34.81*	Central retinal vein occlusion			H34.81*	Central retinal vein occlusion			H34.81*	Central retinal vein occlusion			H34.81*	Central retinal vein occlusion			H34.81*	Central retinal vein occlusion			H34.81*	Central retinal vein occlusion			H34.81*	Central retinal vein occlusion			H34.81*	Central retinal vein occlusion			H34.81*	Central retinal vein occlusion			H34.81*	Central retinal vein occlusion			H34.81*	Central retinal vein occlusion			H34.81*	Central retinal vein occlusion			H34.81*	Central retinal vein occlusion			H34.81*	Central retinal vein occlusion			H34.81*	Central retinal vein occlusion			H34.81*	Central retinal vein occlusion			H34.81*	Central retinal vein occlusion			H34.81*	Central retinal vein occlusion			H34.81*	Central retinal vein occlusion			H34.81*	Central retinal vein occlusion			H34.81*	Central retinal vein occlusion			H34.81*	Central retinal vein occlusion			H34.81*	Central retinal vein occlusion			H34.81*	Central retinal vein occlusion			H34.81*	Central retinal vein occlusion			H34.81*	Central retinal vein occlusion			H34.81*	Central retinal vein occlusion			H34.81*	Central retinal vein occlusion			H34.81*	Central retinal vein occlusion			H34.81*	Central retinal vein occlusion			H34.81*	Central retinal vein occlusion			H34.81*	Central retinal vein occlusion			H34.81*	Central retinal vein occlusion			H34.81*	Central retinal vein occlusion			H34.81*	Central retinal vein occlusion			H34.81*	Central retinal vein occlusion			H34.81*	Central retinal vein occlusion			H34.81*	Central retinal vein occlusion			H34.81*	Central retinal vein occlusion			H34.81*	Central retinal vein occlusion			H34.81*	Central retinal vein occlusion			H34.81*	Central retinal vein occlusion			H34.81*	Central retinal vein occlusion			H34.81*	Central retinal vein occlusion			H34.81*	Central retinal vein occlusion			H34.81*	Central retinal vein occlusion			H34.81*	Central retinal vein occlusion			H34.81*	Central retinal vein occlusion			H34.81*	Central retinal vein occlusion			H34.81*	Central retinal vein occlusion			H34.81*	Central retinal vein occlusion			H34.81*	Central retinal vein occlusion			H34.81*	Central retinal vein occlusion			H34.81*	Central retinal vein occlusion			H34.81*	Central retinal vein occlusion			H34.81*	Central retinal vein occlusion			H34.81*	Central retinal vein occlusion			H34.81*	Central retinal vein occlusion			H34.81*	Central retinal vein occlusion			H34.81*	Central retinal vein occlusion			H34.81*	Central retinal vein occlusion			H34.81*	Central retinal vein occlusion			H34.81*	Central retinal vein occlusion			H34.81*	Central retinal vein occlusion			H34.81*	Central retinal vein occlusion			H34.81*	Central retinal vein occlusion			H34.81*	Central retinal vein occlusion			H34.81*	Central retinal vein occlusion			H34.81*	Central retinal vein occlusion			H34.81*	Central retinal vein occlusion			H34.81*	Central retinal vein occlusion			H34.81*	Central retinal vein occlusion			H34.81*	Central retinal vein occlusion			H34.81*	Central retinal vein occlusion			H34.81*	Central retinal vein occlusion			H34.81*	Central retinal vein occlusion			H34.81*	Central retinal vein occlusion			H34.81*	Central retinal vein occlusion			H34.81*	Central retinal vein occlusion			H34.81*	Central retinal vein occlusion			H34.81*	Central retinal vein occlusion			H34.81*	Central retinal vein occlusion			H34.81*	Central retinal vein occlusion			H34.81*	Central retinal vein occlusion			H34.81*	Central retinal vein occlusion			H34.81*	Central retinal vein occlusion			H34.81*	Central retinal vein occlusion			H34.81*	Central retinal vein occlusion			H34.81*	Central retinal vein occlusion			H34.81*	Central retinal vein occlusion			H34.81*	Central retinal vein occlusion			H34.81*	Central retinal vein occlusion			H34.81*	Central retinal vein occlusion			H34.81*	Central retinal vein occlusion			H34.81*	Central retinal vein occlusion			H34.81*	Central retinal vein occlusion			H34.81*	Central retinal vein occlusion			H34.81*	Central retinal vein occlusion			H34.81*	Central retinal vein occlusion			H34.81*	Central retinal vein occlusion			H34.81*	Central retinal vein occlusion			H34.81*	Central retinal vein occlusion			H34.81*	Central retinal vein occlusion			H34.81*	Central retinal vein occlusion			H34.81*	Central retinal vein occlusion			H34.81*	Central retinal vein occlusion			H34.81*	Central retinal vein occlusion			H34.81*	Central retinal vein occlusion			H34.81*	Central retinal vein occlusion			H34.81*	Central retinal vein occlusion			H34.81*	Central retinal vein occlusion			H34.81*	Central retinal vein occlusion			H34.81*	Central retinal vein occlusion			H34.81*	Central retinal vein occlusion			H34.81*	Central retinal vein occlusion			H34.81*	Central retinal vein occlusion			H34.81*	Central retinal vein occlusion			H34.81*	Central retinal vein occlusion			H34.81*	Central retinal vein occlusion			H34.81*	Central retinal vein occlusion			H34.81*	Central retinal vein occlusion			H34.81*	Central retinal vein occlusion			H34.81*	Central retinal vein occlusion			H34.81*	Central retinal vein occlusion			H34.81*	Central retinal vein occlusion			H34.81*	Central retinal vein occlusion			H34.81*	Central retinal vein occlusion			H34.81*	Central retinal vein occlusion			H34.81*	Central retinal vein occlusion			H34.81*	Central retinal vein occlusion			H34.81*	Central retinal vein occlusion			H34.81*	Central retinal vein occlusion			H34.81*	Central retinal vein occlusion			H34.81*	Central retinal vein occlusion			H34.81*	Central retinal vein occlusion			H34.81*	Central retinal vein occlusion			H34.81*	Central retinal vein occlusion			H34.81*	Central retinal vein occlusion			H34.81*	Central retinal vein occlusion			H34.81*	Central retinal vein occlusion			H34.81*	Central retinal vein occlusion			H34.81*	Central retinal vein occlusion			H34.81*	Central retinal vein occlusion			H34.81*	Central retinal vein occlusion			H34.81*	Central retinal vein occlusion			H34.81*	Central retinal vein occlusion			H34.81*	Central retinal vein occlusion			H34.81*	Central retinal vein occlusion			H34.81*	Central retinal vein occlusion			H34.81*	Central retinal vein occlusion			H34.81*	Central retinal vein occlusion			H34.81*	Central retinal vein occlusion			H34.81*	Central retinal vein occlusion			H34.81*	Central retinal vein occlusion			H34.81*	Central retinal vein occlusion			H34.81*	Central retinal vein occlusion			H34.81*	Central retinal vein occlusion			H34.81*	Central retinal vein occlusion			H34.81*	Central retinal vein occlusion			H34.81*	Central retinal vein occlusion			H34.81*	Central retinal vein occlusion			H34.81*	Central retinal vein occlusion			H34.81*	Central retinal vein occlusion			H34.81*	Central retinal vein occlusion			H34.81*	Central retinal vein occlusion			H34.81*	Central retinal vein occlusion			H34.81*	Central retinal vein occlusion			H34.81*	Central retinal vein occlusion			H34.81*	Central retinal vein occlusion			H34.81*	Central retinal vein occlusion			H34.81*	Central retinal vein occlusion			H34.81*	Central retinal vein occlusion			H34.81*	Central retinal vein occlusion			H34.81*	Central retinal vein occlusion			H34.81*	Central retinal vein occlusion			H34.81*	Central retinal vein occlusion			H34.81*	Central retinal vein occlusion			H34.81*	Central retinal vein occlusion			H34.81*	Central retinal vein occlusion			H34.81*	Central retinal vein occlusion			H34.81*	Central retinal vein occlusion			H34.81*	Central retinal vein occlusion			H34.81*	Central retinal vein occlusion			H34.81*	Central retinal vein occlusion			H34.81*	Central retinal vein occlusion			H34.81*	Central retinal vein occlusion			H34.81*	Central retinal vein occlusion			H34.81*	Central retinal vein occlusion			H34.81*	Central retinal vein occlusion			H34.81*	Central retinal vein occlusion			H34.81*	Central retinal vein occlusion			H34.81*	Central retinal vein occlusion			H34.81*	Central retinal vein occlusion			H34.81*	Central retinal vein occlusion			H34.81*	Central retinal vein occlusion			H34.81*	Central retinal vein occlusion			H34.81*	Central retinal vein occlusion			H34.81*	Central retinal vein occlusion			H34.81*	Central retinal vein occlusion			H34.81*	Central retinal vein occlusion			H34.81*	Central retinal vein occlusion			H34.81*	Central retinal vein occlusion			H34.81*	Central retinal vein occlusion			H34.81*	Central retinal vein occlusion			H34.81*	Central retinal vein occlusion			H34.81*	Central retinal vein occlusion			H34.81*	Central retinal vein occlusion			H34.81*	Central retinal vein occlusion			H34.81*	Central retinal vein occlusion			H34.81*	Central retinal vein occlusion			H34.81*	Central retinal vein occlusion			H34.81*	Central retinal vein occlusion			H34.81*	Central retinal vein occlusion			H34.81*	Central retinal vein occlusion			H34.81*	Central retinal vein occlusion			H34.81*	Central retinal vein occlusion			H34.81*	Central retinal vein occlusion			H34.81*	Central retinal vein occlusion			H34.81*	Central retinal vein occlusion			H34.81*	Central retinal vein occlusion			H34.81*	Central retinal vein occlusion			H34.81*	Central retinal vein occlusion			H34.81*	Central retinal vein occlusion			H34.81*	Central retinal vein occlusion			H34.81*	Central retinal vein occlusion			H34.81*	Central retinal vein occlusion			H34.81*	Central retinal vein occlusion			H34.81*	Central retinal vein occlusion			H34.81*	Central retinal vein occlusion			H34.81*	Central retinal vein occlusion			H34.81*	Central retinal vein occlusion			H34.81*	Central retinal vein occlusion			H34.81*	Central retinal vein occlusion			H34.81*	Central retinal vein occlusion			H34.81*	Central retinal vein occlusion			H34.81*	Central retinal vein occlusion			H34.81*	Central retinal vein occlusion			H34.81*	Central retinal vein occlusion			H34.81*	Central retinal vein occlusion			H34.81*	Central retinal vein occlusion			H34.81*	Central retinal vein occlusion			H34.81*	Central retinal vein occlusion			H34.81*	Central retinal vein occlusion			H34.81*	Central retinal vein occlusion			H34.81*	Central retinal vein occlusion			H34.81*	Central retinal vein occlusion			H34.81*	Central retinal vein occlusion			H34.81*	Central retinal vein occlusion			H34.81*	Central retinal vein occlusion			H34.81*	Central retinal vein occlusion			H34.81*	Central retinal vein occlusion			H34.81*	Central retinal vein occlusion			H34.81*	Central retinal vein occlusion			H34.81*	Central retinal vein occlusion			H34.81*	Central retinal vein occlusion			H34.81*	Central retinal vein occlusion			H34.81*	Central retinal vein occlusion			H34.81*	Central retinal vein occlusion			H34.81*	Central retinal vein occlusion			H34.81*	Central retinal vein occlusion			H34.81*	Central retinal vein occlusion			H34.81*	Central retinal vein occlusion			H34.81*	Central retinal vein occlusion			H34.81*	Central retinal vein occlusion			H34.81*	Central retinal vein occlusion			H34.81*	Central retinal vein occlusion			H34.81*	Central retinal vein occlusion			H34.81*	Central retinal vein occlusion			H34.81*	Central retinal vein occlusion			H34.81*	Central retinal vein occlusion			H34.81*	Central retinal vein occlusion			H34.81*	Central retinal vein occlusion			H34.81*	Central retinal vein occlusion			H34.81*	Central retinal vein occlusion			H34.81*	Central retinal vein occlusion			H34.81*	Central retinal vein occlusion			H34.81*	Central retinal vein occlusion			H34.81*	Central retinal vein occlusion			H34.81*	Central retinal vein occlusion			H34.81*	Central retinal vein occlusion			H34.81*	Central retinal vein occlusion			H34.81*	Central retinal vein occlusion			H34.81*	Central retinal vein occlusion			H34.81*	Central retinal vein occlusion			H34.81*	Central retinal vein occlusion			H34.81*	Central retinal vein occlusion			H34.81*	Central retinal vein occlusion			H34.81*	Central retinal vein occlusion			H34.81*	Central retinal vein occlusion			H34.81*	Central retinal vein occlusion			H34.81*	Central retinal vein occlusion			H34.81*	Central retinal vein occlusion			H34.81*	Central retinal vein occlusion			H34.81*	Central retinal vein occlusion			H34.81*	Central retinal vein occlusion			H34.81*	Central retinal vein occlusion			H34.81*	Central retinal vein occlusion			H34.81*	Central retinal vein occlusion			H34.81*	Central retinal vein occlusion			H34.81*	Central retinal vein occlusion			H34.81*	Central retinal vein occlusion			H34.81*	Central retinal vein occlusion			H34.81*	Central retinal vein occlusion			H34.81*	Central retinal vein occlusion			H34.81*	Central retinal vein occlusion			H34.81*	Central retinal vein occlusion			H34.81*	Central retinal vein occlusion			H34.81*	Central retinal vein occlusion			H34.81*	Central retinal vein occlusion			H34.81*	Central retinal vein occlusion			H34.81*	Central retinal vein occlusion			H34.81*	Central retinal vein occlusion			H34.81*	Central retinal vein occlusion			H34.81*	Central retinal vein occlusion			H34.81*	Central retinal vein occlusion			H34.81*	Central retinal vein occlusion			H34.81*	Central retinal vein occlusion			H34.81*	Central retinal vein occlusion			H34.81*	Central retinal vein occlusion			H34.81*	Central retinal vein occlusion			H34.81*	Central retinal vein occlusion			H34.81*	Central retinal vein occlusion			H34.81*	Central retinal vein occlusion			H34.81*	Central retinal vein occlusion			H34.81*	Central retinal vein occlusion			H34.81*	Central retinal vein occlusion			H34.81*	Central retinal vein occlusion			H34.81*	Central retinal vein occlusion			H34.81*	Central retinal vein occlusion			H34.81*	Central retinal vein occlusion			H34.81*	Central retinal vein occlusion			H34.81*	Central retinal vein occlusion			H34.81*	Central retinal vein occlusion			H34.81*	Central retinal vein occlusion			H34.81*	Central retinal vein occlusion			H34.81*	Central retinal vein occlusion			H34.81*	Central retinal vein occlusion			H34.81*	Central retinal vein occlusion			H34.81*	Central retinal vein occlusion			H34.81*	Central retinal vein occlusion			H34.81*	Central retinal vein occlusion			H34.81*	Central retinal vein occlusion			H34.81*	Central retinal vein occlusion			H34.81*	Central retinal vein occlusion			H34.81*	Central retinal vein occlusion			H34.81*	Central retinal vein occlusion			H34.81*	Central retinal vein occlusion			H34.81*	Central retinal vein occlusion			H34.81*	Central retinal vein occlusion			H34.81*	Central retinal vein occlusion			H34.81*	Central retinal vein occlusion			H34.81*	Central retinal vein occlusion			H34.81*	Central retinal vein occlusion			H34.81*	Central retinal vein occlusion			H34.81*	Central retinal vein occlusion			H34.81*	Central retinal vein occlusion			H34.81*	Central retinal vein occlusion			H34.81*	Central retinal vein occlusion			H34.81*	Central retinal vein occlusion			H34.81*	Central retinal vein occlusion			H34.81*	Central retinal vein occlusion			H34.81*	Central retinal vein occlusion			H34.81*	Central retinal vein occlusion			H34.81*	Central retinal vein occlusion			H34.81*	Central retinal vein occlusion			H34.81*	Central retinal vein occlusion			H34.81*	Central retinal vein occlusion			H34.81*	Central retinal vein occlusion			H34.81*	Central retinal vein occlusion			H34.81*	Central retinal vein occlusion			H34.81*	Central retinal vein occlusion			H34.81*	Central retinal vein occlusion			H34.81*	Central retinal vein occlusion			H34.81*	Central retinal vein occlusion			H34.81*	Central retinal vein occlusion			H34.81*	Central retinal vein occlusion			H34.81*	Central retinal vein occlusion			H34.81*	Central retinal vein occlusion			H34.81*	Central retinal vein occlusion			H34.81*	Central retinal vein occlusion			H34.81*	Central retinal vein occlusion			H34.81*	Central retinal vein occlusion			H34.81*	Central retinal vein occlusion			H34.81*	Central retinal vein occlusion			H34.81*	Central retinal vein occlusion			H34.81*	Central retinal vein occlusion			H34.81*	Central retinal vein occlusion			H34.81*	Central retinal vein occlusion			H34.81*	Central retinal vein occlusion			H34.81*	Central retinal vein occlusion			H34.81*	Central retinal vein occlusion			H34.81*	Central retinal vein occlusion			H34.81*	Central retinal vein occlusion			H34.81*	Central retinal vein occlusion			H34.81*	Central retinal vein occlusion			H34.81*	Central retinal vein occlusion			H34.81*	Central retinal vein occlusion			H34.81*	Central retinal vein occlusion			H34.81*	Central retinal vein occlusion			H34.81*	Central retinal vein occlusion			H34.81*	Central retinal vein occlusion			H34.81*	Central retinal vein occlusion			H34.81*	Central retinal vein occlusion			H34.81*	Central retinal vein occlusion			H34.81*	Central retinal vein occlusion			H34.81*	Central retinal vein occlusion			H34.81*	Central retinal vein occlusion			H34.81*	Central retinal vein occlusion			H34.81*	Central retinal vein occlusion			H34.81*	Central retinal vein occlusion			H34.81*	Central retinal vein occlusion			H34.81*	Central retinal vein occlusion			H34.81*	Central retinal vein occlusion			H34.81*	Central retinal vein occlusion			H34.81*	Central retinal vein occlusion			H34.81*	Central retinal vein occlusion			H34.81*	Central retinal vein occlusion			H34.81*	Central retinal vein occlusion			H34.81*	Central retinal vein occlusion			H34.81*	Central retinal vein occlusion			H34.81*	Central retinal vein occlusion			H34.81*	Central retinal vein occlusion			H34.81*	Central retinal vein occlusion			H34.81*	Central retinal vein occlusion			H34.81*	Central retinal vein occlusion			H34.81*	Central retinal vein occlusion			H34.81*	Central retinal vein occlusion			H34.81*	Central retinal vein occlusion			H34.81*	Central retinal vein occlusion			H34.81*	Central retinal vein occlusion			H34.81*	Central retinal vein occlusion			H34.81*	Central retinal vein occlusion			H34.81*	Central retinal vein occlusion			H34.81*	Central retinal vein occlusion			H34.81*	Central retinal vein occlusion			H34.81*	Central retinal vein occlusion			H34.81*	Central retinal vein occlusion			H34.81*	Central retinal vein occlusion			H34.81*	Central retinal vein occlusion			H34.81*	Central retinal vein occlusion			H34.81*	Central retinal vein occlusion			H34.81*	Central retinal vein occlusion			H34.81*	Central retinal vein occlusion			H34.81*	Central retinal vein occlusion			H34.81*	Central retinal vein occlusion			H34.81*	Central retinal vein occlusion			H34.81*	Central retinal vein occlusion			H34.81*	Central retinal vein occlusion			H34.81*	Central retinal vein occlusion			H34.81*	Central retinal vein occlusion			H34.81*	Central retinal vein occlusion			H34.81*	Central retinal vein occlusion			H34.81*	Central retinal vein occlusion			H34.81*	Central retinal vein occlusion			H34.81*	Central retinal vein occlusion			H34.81*	Central retinal vein occlusion			H34.81*	Central retinal vein occlusion			H34.81*	Central retinal vein occlusion			H34.81*	Central retinal vein occlusion			H34.81*	Central retinal vein occlusion			H34.81*	Central retinal vein occlusion			H34.81*	Central retinal vein occlusion			H34.81*	Central retinal vein occlusion			H34.81*	Central retinal vein occlusion			H34.81*	Central retinal vein occlusion			H34.81*	Central retinal vein occlusion			H34.81*	Central retinal vein occlusion			H34.81*	Central retinal vein occlusion			H34.81*	Central retinal vein occlusion			H34.81*	Central retinal vein occlusion			H34.81*	Central retinal vein occlusion			H34.81*	Central retinal vein occlusion			H34.81*	Central retinal vein occlusion			H34.81*	Central retinal vein occlusion			H34.81*	Central retinal vein occlusion			H34.81*	Central retinal vein occlusion			H34.81*	Central retinal vein occlusion			H34.81*	Central retinal vein occlusion			H34.81*	Central retinal vein occlusion			H34.81*	Central retinal vein occlusion			H34.81*	Central retinal vein occlusion			H34.81*	Central retinal vein occlusion			H34.81*	Central retinal vein occlusion			H34.81*	Central retinal vein occlusion			H34.81*	Central retinal vein occlusion			H34.81*	Central retinal vein occlusion			H34.81*	Central retinal vein occlusion			H34.81*	Central retinal vein occlusion			H34.81*	Central retinal vein occlusion			H34.81*	Central retinal vein occlusion			H34.81*	Central retinal vein occlusion			H34.81*	Central retinal vein occlusion			H34.81*	Central retinal vein occlusion			H34.81*	Central retinal vein occlusion			H34.81*	Central retinal vein occlusion			H34.81*	Central retinal vein occlusion			H34.81*	Central retinal vein occlusion			H34.81*	Central retinal vein occlusion			H34.81*	Central retinal vein occlusion			H34.81*	Central retinal vein occlusion			H34.81*	Central retinal vein occlusion			H34.81*	Central retinal vein occlusion			H34.81*	Central retinal vein occlusion			H34.81*	Central retinal vein occlusion			H34.81*	Central retinal vein occlusion			H34.81*	Central retinal vein occlusion			H34.81*	Central retinal vein occlusion			H34.81*	Central retinal vein occlusion			H34.81*	Central retinal vein occlusion			H34.81*	Central retinal vein occlusion			H34.81*	Central retinal vein occlusion			H34.81*	Central retinal vein occlusion			H34.81*	Central retinal vein occlusion			H34.81*	Central retinal vein occlusion			H34.81*	Central retinal vein occlusion			H34.81*	Central retinal vein occlusion			H34.81*	Central retinal vein occlusion			H34.81*	Central retinal vein occlusion			H34.81*	Central retinal vein occlusion			H34.81*	Central retinal vein occlusion			H34.81*	Central retinal vein occlusion			H34.81*	Central retinal vein occlusion			H34.81*	Central retinal vein occlusion			H34.81*	Central retinal vein occlusion			H34.81*	Central retinal vein occlusion			H34.81*	Central retinal vein occlusion			H34.81*	Central retinal vein occlusion			H34.81*	Central retinal vein occlusion			H34.81*	Central retinal vein occlusion			H34.81*	Central retinal vein occlusion			H34.81*	Central retinal vein occlusion			H34.81*	Central retinal vein occlusion			H34.81*	Central retinal vein occlusion			H34.81*	Central retinal vein occlusion			H34.81*	Central retinal vein occlusion			H34.81*	Central retinal vein occlusion			H34.81*	Central retinal vein occlusion			H34.81*	Central retinal vein occlusion			H34.81*	Central retinal vein occlusion			H34.81*	Central retinal vein occlusion			H34.81*	Central retinal vein occlusion			H34.81*	Central retinal vein occlusion			H34.81*	Central retinal vein occlusion			H34.81*	Central retinal vein occlusion			H34.81*	Central retinal vein occlusion			H34.81*	Central retinal vein occlusion			H34.81*	Central retinal vein occlusion			H34.81*	Central retinal vein occlusion			H34.81*	Central retinal vein occlusion			H34.81*	Central retinal vein occlusion			H34.81*	Central retinal vein occlusion			H34.81*	Central retinal vein occlusion			H34.81*	Central retinal vein occlusion			H34.81*	Central retinal vein occlusion			H34.81*	Central retinal vein occlusion			H34.81*	Central retinal vein occlusion			H34.81*	Central retinal vein occlusion			H34.81*	Central retinal vein occlusion			H34.81*	Central retinal vein occlusion			H34.81*	Central retinal vein occlusion			H34.81*	Central retinal vein occlusion			H34.81*	Central retinal vein occlusion			H34.81*	Central retinal vein occlusion			H34.81*	Central retinal vein occlusion			H34.81*	Central retinal vein occlusion			H34.81*	Central retinal vein occlusion			H34.81*	Central retinal vein occlusion			H34.81*	Central retinal vein occlusion			H34.81*	Central retinal vein occlusion			H34.81*	Central retinal vein occlusion			H34.81*	Central retinal vein occlusion			H34.81*	Central retinal vein occlusion			H34.81*	Central retinal vein occlusion			H34.81*	Central retinal vein occlusion			H34.81*	Central retinal vein occlusion			H34.81*	Central retinal vein occlusion			H34.81*	Central retinal vein occlusion			H34.81*	Central retinal vein occlusion			H34.81*	Central retinal vein occlusion			H34.81*	Central retinal vein occlusion			H34.81*	Central retinal vein occlusion			H34.81*	Central retinal vein occlusion			H34.81*	Central retinal vein occlusion			H34.81*	Central retinal vein occlusion			H34.81*	Central retinal vein occlusion			H34.81*	Central retinal vein occlusion			H34.81*	Central retinal vein occlusion			H34.81*	Central retinal vein occlusion			H34.81*	Central retinal vein occlusion			H34.81*	Central retinal vein occlusion			H34.81*	Central retinal vein occlusion			H34.81*	Central retinal vein occlusion			H34.81*	Central retinal vein occlusion			H34.81*	Central retinal vein occlusion			H34.81*	Central retinal vein occlusion			H34.81*	Central retinal vein occlusion			H34.81*	Central retinal vein occlusion			H34.81*	Central retinal vein occlusion			H34.81*	Central retinal vein occlusion			H34.81*	Central retinal vein occlusion			H34.81*	Central retinal vein occlusion			H34.81*	Central retinal vein occlusion			H34.81*	Central retinal vein occlusion			H34.81*	Central retinal vein occlusion			H34.81*	Central retinal vein occlusion			H34.81*	Central retinal vein occlusion			H34.81*	Central retinal vein occlusion			H34.81*	Central retinal vein occlusion			H34.81*	Central retinal vein occlusion			H34.81*	Central retinal vein occlusion			H34.81*	Central retinal vein occlusion			H34.81*	Central retinal vein occlusion			H34.81*	Central retinal vein occlusion			H34.81*	Central retinal vein occlusion			H34.81*	Central retinal vein occlusion			H34.81*	Central retinal vein occlusion			H34.81*	Central retinal vein occlusion			H34.81*	Central retinal vein occlusion			H34.81*	Central retinal vein occlusion			H34.81*	Central retinal vein occlusion			H34.81*	Central retinal vein occlusion			H34.81*	Central retinal vein occlusion			H34.81*	Central retinal vein occlusion			H34.81*	Central retinal vein occlusion			H34.81*	Central retinal vein occlusion			H34.81*	Central retinal vein occlusion			H34.81*	Central retinal vein occlusion			H34.81*	Central retinal vein occlusion			H34.81*	Central retinal vein occlusion			H34.81*	Central retinal vein occlusion			H34.81*	Central retinal vein occlusion			H34.81*	Central retinal vein occlusion			H34.81*	Central retinal vein occlusion			H34.81*	Central retinal vein occlusion			H34.81*	Central retinal vein occlusion			H34.81*	Central retinal vein occlusion			H34.81*	Central retinal vein occlusion			H34.81*	Central retinal vein occlusion			H34.81*	Central retinal vein occlusion			H34.81*	Central retinal vein occlusion			H34.81*	Central retinal vein occlusion			H34.81*	Central retinal vein occlusion			H34.81*	Central retinal vein occlusion			H34.81*	Central retinal vein occlusion			H34.81*	Central retinal vein occlusion			H34.81*	Central retinal vein occlusion			H34.81*	Central retinal vein occlusion			H34.81*	Central retinal vein occlusion			H34.81*	Central retinal vein occlusion			H34.81*	Central retinal vein occlusion			H34.81*	Central retinal vein occlusion			H34.81*	Central retinal vein occlusion			H34.81*	Central retinal vein occlusion			H34.81*	Central retinal vein occlusion			H34.81*	Central retinal vein occlusion			H34.81*	Central retinal vein occlusion			H34.81*	Central retinal vein occlusion			H34.81*	Central retinal vein occlusion			H34.81*	Central retinal vein occlusion			H34.81*	Central retinal vein occlusion			H34.81*	Central retinal vein occlusion			H34.81*	Central retinal vein occlusion			H34.81*	Central retinal vein occlusion			H34.81*	Central retinal vein occlusion			H34.81*	Central retinal vein occlusion			H34.81*	Central retinal vein occlusion			H34.81*	Central retinal vein occlusion			H34.81*	Central retinal vein occlusion			H34.81*	Central retinal vein occlusion			H34.81*	Central retinal vein occlusion			H34.81*	Central retinal vein occlusion			H34.81*	Central retinal vein occlusion			H34.81*	Central retinal vein occlusion			H34.81*	Central retinal vein occlusion			H34.81*	Central retinal vein occlusion			H34.81*	Central retinal vein occlusion			H34.81*	Central retinal vein occlusion			H34.81*	Central retinal vein occlusion			H34.81*	Central retinal vein occlusion			H34.81*	Central retinal vein occlusion			H34.81*	Central retinal vein occlusion			H34.81*	Central retinal vein occlusion			H34.81*	Central retinal vein occlusion			H34.81*	Central retinal vein occlusion			H34.81*	Central retinal vein occlusion			H34.81*	Central retinal vein occlusion			H34.81*	Central retinal vein occlusion			H34.81*	Central retinal vein occlusion			H34.81*	Central retinal vein occlusion			H34.81*	Central retinal vein occlusion			H34.81*	Central retinal vein occlusion			H34.81*	Central retinal vein occlusion			H34.81*	Central retinal vein occlusion			H34.81*	Central retinal vein occlusion			H34.81*	Central retinal vein occlusion			H34.81*	Central retinal vein occlusion			H34.81*	Central retinal vein occlusion			H34.81*	Central retinal vein occlusion			H34.81*	Central retinal vein occlusion			H34.81*	Central retinal vein occlusion			H34.81*	Central retinal vein occlusion			H34.81*	Central retinal vein occlusion			H34.81*	Central retinal vein occlusion			H34.81*	Central retinal vein occlusion			H34.81*	Central retinal vein occlusion			H34.81*	Central retinal vein occlusion			H34.81*	Central retinal vein occlusion			H34.81*	Central retinal vein occlusion			H34.81*	Central retinal vein occlusion			H34.81*	Central retinal vein occlusion			H34.81*	Central retinal vein occlusion			H34.81*	Central retinal vein occlusion			H34.81*	Central retinal vein occlusion			H34.81*	Central retinal vein occlusion			H34.81*	Central retinal vein occlusion			H34.81*	Central retinal vein occlusion			H34.81*	Central retinal vein occlusion			H34.81*	Central retinal vein occlusion			H34.81*	Central retinal vein occlusion			H34.81*	Central retinal vein occlusion			H34.81*	Central retinal vein occlusion			H34.81*	Central retinal vein occlusion			H34.81*	Central retinal vein occlusion			H34.81*	Central retinal vein occlusion			H34.81*	Central retinal vein occlusion			H34.81*	Central retinal vein occlusion			H34.81*	Central retinal vein occlusion			H34.81*	Central retinal vein occlusion			H34.81*	Central retinal vein occlusion			H34.81*	Central retinal vein occlusion			H34.81*	Central retinal vein occlusion			H34.81*	Central retinal vein occlusion			H34.81*	Central retinal vein occlusion			H34.81*	Central retinal vein occlusion			H34.81*	Central retinal vein occlusion			H34.81*	Central retinal vein occlusion			H34.81*	Central retinal vein occlusion			H34.81*	Central retinal vein occlusion			H34.81*	Central retinal vein occlusion			H34.81*	Central retinal vein occlusion			H34.81*	Central retinal vein occlusion			H34.81*	Central retinal vein occlusion			H34.81*	Central retinal vein occlusion			H34.81*	Central retinal vein occlusion			H34.81*	Central retinal vein occlusion			H34.81*	Central retinal vein occlusion			H34.81*	Central retinal vein occlusion			H34.81*	Central retinal vein occlusion			H34.81*	Central retinal vein occlusion			H34.81*	Central retinal vein occlusion			H34.81*	Central retinal vein occlusion			H34.81*	Central retinal vein occlusion			H34.81*	Central retinal vein occlusion			H34.81*	Central retinal vein occlusion			H34.81*	Central retinal vein occlusion			H34.81*	Central retinal vein occlusion			H34.81*	Central retinal vein occlusion			H34.81*	Central retinal vein occlusion			H34.81*	Central retinal vein occlusion			H34.81*	Central retinal vein occlusion			H34.81*	Central retinal vein occlusion			H34.81*	Central retinal vein occlusion			H34.81*	Central retinal vein occlusion			H34.81*	Central retinal vein occlusion			H34.81*	Central retinal vein occlusion			H34.81*	Central retinal vein occlusion			H34.81*	Central retinal vein occlusion			H34.81*	Central retinal vein occlusion			H34.81*	Central retinal vein occlusion			H34.81*	Central retinal vein occlusion			H34.81*	Central retinal vein occlusion			H34.81*	Central retinal vein occlusion			H34.81*	Central retinal vein occlusion			H34.81*	Central retinal vein occlusion			H34.81*	Central retinal vein occlusion			H34.81*	Central retinal vein occlusion			H34.81*	Central retinal vein occlusion			H34.81*	Central retinal vein occlusion			H34.81*	Central retinal vein occlusion			H34.81*	Central retinal vein occlusion			H34.81*	Central retinal vein occlusion			H34.81*	Central retinal vein occlusion			H34.81*	Central retinal vein occlusion			H34.81*	Central retinal vein occlusion			H34.81*	Central retinal vein occlusion			H34.81*	Central retinal vein occlusion			H34.81*	Central retinal vein occlusion			H34.81*	Central retinal vein occlusion			H34.81*	Central retinal vein occlusion			H34.81*	Central retinal vein occlusion			H34.81*	Central retinal vein occlusion			H34.81*	Central retinal vein occlusion			H34.81*	Central retinal vein occlusion			H34.81*	Central retinal vein occlusion			H34.81*	Central retinal vein occlusion			H34.81*	Central retinal vein occlusion			H34.81*	Central retinal vein occlusion			H34.81*	Central retinal vein occlusion			H34.81*	Central retinal vein occlusion			H34.81*	Central retinal vein occlusion			H34.81*	Central retinal vein occlusion			H34.81*	Central retinal vein occlusion			H34.81*	Central retinal vein occlusion			H34.81*	Central retinal vein occlusion			H34.81*	Central retinal vein occlusion			H34.81*	Central retinal vein occlusion			H34.81*	Central retinal vein occlusion			H34.81*	Central retinal vein occlusion			H34.81*	Central retinal vein occlusion			H34.81*	Central retinal vein occlusion			H34.81*	Central retinal vein occlusion			H34.81*	Central retinal vein occlusion			H34.81*	Central retinal vein occlusion			H34.81*	Central retinal vein occlusion			H34.81*	Central retinal vein occlusion			H34.81*	Central retinal vein occlusion			H34.81*	Central retinal vein occlusion			H34.81*	Central retinal vein occlusion			H34.81*	Central retinal vein occlusion			H34.81*	Central retinal vein occlusion			H34.81*	Central retinal vein occlusion			H34.81*	Central retinal vein occlusion			H34.81*	Central retinal vein occlusion			H34.81*	Central retinal vein occlusion			H34.81*	Central retinal vein occlusion			H34.81*	Central retinal vein occlusion			H34.81*	Central retinal vein occlusion			H34.81*	Central retinal vein occlusion			H34.81*	Central retinal vein occlusion			H34.81*	Central retinal vein occlusion			H34.81*	Central retinal vein occlusion			H34.81*	Central retinal vein occlusion			H34.81*	Central retinal vein occlusion			H34.81*	Central retinal vein occlusion			H34.81*	Central retinal vein occlusion			H34.81*	Central retinal vein occlusion			H34.81*	Central retinal vein occlusion			H34.81*	Central retinal vein occlusion			H34.81*	Central retinal vein occlusion			H34.81*	Central retinal vein occlusion			H34.81*	Central retinal vein occlusion			H34.81*	Central retinal vein occlusion			H34.81*	Central retinal vein occlusion			H34.81*	Central retinal vein occlusion			H34.81*	Central retinal vein occlusion			H34.81*	Central retinal vein occlusion			H34.81*	Central retinal vein occlusion			H34.81*	Central retinal vein occlusion			H34.81*	Central retinal vein occlusion			H34.81*	Central retinal vein occlusion			H34.81*	Central retinal vein occlusion			H34.81*	Central retinal vein occlusion			H34.81*	Central retinal vein occlusion			H34.81*	Central retinal vein occlusion			H34.81*	Central retinal vein occlusion			H34.81*	Central retinal vein occlusion			H34.81*	Central retinal vein occlusion			H34.81*	Central retinal vein occlusion			H34.81*	Central retinal vein occlusion			H34.81*	Central retinal vein occlusion			H34.81*	Central retinal vein occlusion			H34.81*	Central retinal vein occlusion			H34.81*	Central retinal vein occlusion			H34.81*	Central retinal vein occlusion			H34.81*	Central retinal vein occlusion			H34.81*	Central retinal vein occlusion			H34.81*	Central retinal vein occlusion			H34.81*	Central retinal vein occlusion			H34.81*	Central retinal vein occlusion			H34.81*	Central retinal vein occlusion			H34.81*	Central retinal vein occlusion			H34.81*	Central retinal vein occlusion			H34.81*	Central retinal vein occlusion			H34.81*	Central retinal vein occlusion			H34.81*	Central retinal vein occlusion			H34.81*	Central retinal vein occlusion			H34.81*	Central retinal vein occlusion			H34.81*	Central retinal vein occlusion			H34.81*	Central retinal vein occlusion			H34.81*	Central retinal vein occlusion			H34.81*	Central retinal vein occlusion			H34.81*	Central retinal vein occlusion			H34.81*	Central retinal vein occlusion			H34.81*	Central retinal vein occlusion			H34.81*	Central retinal vein occlusion			H34.81*	Central retinal vein occlusion			H34.81*	Central retinal vein occlusion			H34.81*	Central retinal vein occlusion			H34.81*	Central retinal vein occlusion			H34.81*	Central retinal vein occlusion			H34.81*	Central retinal vein occlusion			H34.81*	Central retinal vein occlusion			H34.81*	Central retinal vein occlusion			H34.81*	Central retinal vein occlusion			H34.81*	Central retinal vein occlusion			H34.81*	Central retinal vein occlusion			H34.81*	Central retinal vein occlusion			H34.81*	Central retinal vein occlusion			H34.81*	Central retinal vein occlusion			H34.81*	Central retinal vein occlusion			H34.81*	Central retinal vein occlusion			H34.81*	Central retinal vein occlusion			H34.81*	Central retinal vein occlusion			H34.81*	Central retinal vein occlusion			H34.81*	Central retinal vein occlusion			H34.81*	Central retinal vein occlusion			H34.81*	Central retinal vein occlusion			H34.81*	Central retinal vein occlusion			H34.81*	Central retinal vein occlusion			H34.81*	Central retinal vein occlusion			H34.81*	Central retinal vein occlusion			H34.81*	Central retinal vein occlusion			H34.81*	Central retinal vein occlusion			H34.81*	Central retinal vein occlusion			H34.81*	Central retinal vein occlusion			H34.81*	Central retinal vein occlusion			H34.81*	Central retinal vein occlusion			H34.81*	Central retinal vein occlusion			H34.81*	Central retinal vein occlusion			H34.81*	Central retinal vein occlusion			H34.81*	Central retinal vein occlusion			H34.81*	Central retinal vein occlusion			H34.81*	Central retinal vein occlusion			H34.81*	Central retinal vein occlusion			H34.81*	Central retinal vein occlusion			H34.81*	Central retinal vein occlusion			H34.81*	Central retinal vein occlusion			H34.81*	Central retinal vein occlusion			H34.81*	Central retinal vein occlusion			H34.81*	Central retinal vein occlusion			H34.81*	Central retinal vein occlusion			H34.81*	Central retinal vein occlusion			H34.81*	Central retinal vein occlusion			H34.81*	Central retinal vein occlusion			H34.81*	Central retinal vein occlusion			H34.81*	Central retinal vein occlusion			H34.81*	Central retinal vein occlusion			H34.81*	Central retinal vein occlusion			H34.81*	Central retinal vein occlusion			H34.81*	Central retinal vein occlusion			H34.81*	Central retinal vein occlusion			H34.81*	Central retinal vein occlusion			H34.81*	Central retinal vein occlusion			H34.81*	Central retinal vein occlusion			H34.81*	Central retinal vein occlusion			H34.81*	Central retinal vein occlusion			H34.81*	Central retinal vein occlusion			H34.81*	Central retinal vein occlusion			H34.81*	Central retinal vein occlusion			H34.81*	Central retinal vein occlusion			H34.81*	Central retinal vein occlusion			H34.81*	Central retinal vein occlusion			H34.81*	Central retinal vein occlusion			H34.81*	Central retinal vein occlusion			H34.81*	Central retinal vein occlusion			H34.81*	Central retinal vein occlusion			H34.81*	Central retinal vein occlusion			H34.81*	Central retinal vein occlusion			H34.81*	Central retinal vein occlusion			H34.81*	Central retinal vein occlusion			H34.81*	Central retinal vein occlusion			H34.81*	Central retinal vein occlusion			H34.81*	Central retinal vein occlusion			H34.81*	Central retinal vein occlusion			H34.81*	Central retinal vein occlusion			H34.81*	Central retinal vein occlusion			H34.81*	Central retinal vein occlusion			H34.81*	Central retinal vein occlusion			H34.81*	Central retinal vein occlusion			H34.81*	Central retinal vein occlusion			H34.81*	Central retinal vein occlusion			H34.81*	Central retinal vein occlusion			H34.81*	Central retinal vein occlusion			H34.81*	Central retinal vein occlusion			H34.81*	Central retinal vein occlusion			H34.81*	Central retinal vein occlusion			H34.81*	Central retinal vein occlusion			H34.81*	Central retinal vein occlusion			H34.81*	Central retinal vein occlusion			H34.81*	Central retinal vein occlusion			H34.81*	Central retinal vein occlusion			H34.81*	Central retinal vein occlusion			H34.81*	Central retinal vein occlusion			H34.81*	Central retinal vein occlusion			H34.81*	Central retinal vein occlusion			H34.81*	Central retinal vein occlusion			H34.81*	Central retinal vein occlusion			H34.81*	Central retinal vein occlusion			H34.81*	Central retinal vein occlusion			H34.81*	Central retinal vein occlusion			H34.81*	Central retinal vein occlusion			H34.81*	Central retinal vein occlusion			H34.81*	Central retinal vein occlusion			H34.81*	Central retinal vein occlusion			H34.81*	Central retinal vein occlusion			H34.81*	Central retinal vein occlusion			H34.81*	Central retinal vein occlusion			H34.81*	Central retinal vein occlusion			H34.81*	Central retinal vein occlusion			H34.81*	Central retinal vein occlusion			H34.81*	Central retinal vein occlusion			H34.81*	Central retinal vein occlusion			H34.81*	Central retinal vein occlusion			H34.81*	Central retinal vein occlusion			H34.81*	Central retinal vein occlusion			H34.81*	Central retinal vein occlusion			H34.81*	Central retinal vein occlusion			H34.81*	Central retinal vein occlusion			H34.81*	Central retinal vein occlusion			H34.81*	Central retinal vein occlusion			H34.81*	Central retinal vein occlusion			H34.81*	Central retinal vein occlusion			H34.81*	Central retinal vein occlusion			H34.81*	Central retinal vein occlusion			H34.81*	Central retinal vein occlusion			H34.81*	Central retinal vein occlusion			H34.81*	Central retinal vein occlusion			H34.81*	Central retinal vein occlusion			H34.81*	Central retinal vein occlusion			H34.81*	Central retinal vein occlusion			H34.81*	Central retinal vein occlusion			H34.81*	Central retinal vein occlusion			H34.81*	Central retinal vein occlusion			H34.81*	Central retinal vein occlusion			H34.81*	Central retinal vein occlusion			H34.81*	Central retinal vein occlusion			H34.81*	Central retinal vein occlusion			H34.81*	Central retinal vein occlusion			H34.81*	Central retinal vein occlusion			H34.81*	Central retinal vein occlusion			H34.81*	Central retinal vein occlusion			H34.81*	Central retinal vein occlusion			H34.81*	Central retinal vein occlusion			H34.81*	Central retinal vein occlusion			H34.81*	Central retinal vein occlusion			H34.81*	Central retinal vein occlusion			H34.81*	Central retinal vein occlusion			H34.81*	Central retinal vein occlusion			H34.81*	Central retinal vein occlusion			H34.81*	Central retinal vein occlusion			H34.81*	Central retinal vein occlusion			H34.81*	Central retinal vein occlusion			H34.81*	Central retinal vein occlusion			H34.81*	Central retinal vein occlusion			H34.81*	Central retinal vein occlusion			H34.81*	Central retinal vein occlusion			H34.81*	Central retinal vein occlusion			H34.81*	Central retinal vein occlusion			H34.81*	Central retinal vein occlusion			H34.81*	Central retinal vein occlusion			H34.81*	Central retinal vein occlusion			H34.81*	Central retinal vein occlusion			H34.81*	Central retinal vein occlusion			H34.81*	Central retinal vein occlusion			H34.81*	Central retinal vein occlusion			H34.81*	Central retinal vein occlusion			H34.81*	Central retinal vein occlusion			H34.81*	Central retinal vein occlusion			H34.81*	Central retinal vein occlusion			H34.81*	Central retinal vein occlusion			H34.81*	Central retinal vein occlusion			H34.81*	Central retinal vein occlusion			H34.81*	Central retinal vein occlusion			H34.81*	Central retinal vein occlusion			H34.81*	Central retinal vein occlusion			H34.81*	Central retinal vein occlusion			H34.81*	Central retinal vein occlusion			H34.81*	Central retinal vein occlusion			H34.81*	Central retinal vein occlusion			H34.81*	Central retinal vein occlusion			H34.81*	Central retinal vein occlusion			H34.81*	Central retinal vein occlusion			H34.81*	Central retinal vein occlusion			H34.81*	Central retinal vein occlusion			H34.81*	Central retinal vein occlusion			H34.81*	Central retinal vein occlusion			H34.81*	Central retinal vein occlusion			H34.81*	Central retinal vein occlusion			H34.81*	Central retinal vein occlusion			H34.81*	Central retinal vein occlusion			H34.81*	Central retinal vein occlusion			H34.81*	Central retinal vein occlusion			H34.81*	Central retinal vein occlusion			H34.81*	Central retinal vein occlusion			H34.81*	Central retinal vein occlusion			H34.81*	Central retinal vein occlusion			H34.81*	Central retinal vein occlusion			H34.81*	Central retinal vein occlusion			H34.81*	Central retinal vein occlusion			H34.81*	Central retinal vein occlusion			H34.81*	Central retinal vein occlusion			H34.81*	Central retinal vein occlusion			H34.81*	Central retinal vein occlusion			H34.81*	Central retinal vein occlusion			H34.81*	Central retinal vein occlusion			H34.81*	Central retinal vein occlusion			H34.81*	Central retinal vein occlusion			H34.81*	Central retinal vein occlusion			H34.81*	Central retinal vein occlusion			H34.81*	Central retinal vein occlusion			H34.81*	Central retinal vein occlusion			H34.81*	Central retinal vein occlusion			H34.81*	Central retinal vein occlusion			H34.81*	Central retinal vein occlusion			H34.81*	Central retinal vein occlusion			H34.81*	Central retinal vein occlusion			H34.81*	Central retinal vein occlusion			H34.81*	Central retinal vein occlusion			H34.81*	Central retinal vein occlusion			H34.81*	Central retinal vein occlusion			H34.81*	Central retinal vein occlusion			H34.81*	Central retinal vein occlusion			H34.81*	Central retinal vein occlusion			H34.81*	Central retinal vein occlusion			H34.81*	Central retinal vein occlusion			H34.81*	Central retinal vein occlusion			H34.81*	Central retinal vein occlusion			H34.81*	Central retinal vein occlusion			H34.81*	Central retinal vein occlusion			H34.81*	Central retinal vein occlusion			H34.81*	Central retinal vein occlusion			H34.81*	Central retinal vein occlusion			H34.81*	Central retinal vein occlusion			H34.81*	Central retinal vein occlusion			H34.81*	Central retinal vein occlusion			H34.81*	Central retinal vein occlusion			H34.81*	Central retinal vein occlusion			H34.81*	Central retinal vein occlusion			H34.81*	Central retinal vein occlusion			H34.81*	Central retinal vein occlusion			H34.81*	Central retinal vein occlusion			H34.81*	Central retinal vein occlusion			H34.81*	Central retinal vein occlusion			H34.81*	Central retinal vein occlusion			H34.81*	Central retinal vein occlusion			H34.81*	Central retinal vein occlusion			H34.81*	Central retinal vein occlusion			H34.81*	Central retinal vein occlusion			H34.81*	Central retinal vein occlusion			H34.81*	Central retinal vein occlusion			H34.81*	Central retinal vein occlusion			H34.81*	Central retinal vein occlusion			H34.81*	Central retinal vein occlusion			H34.81*	Central retinal vein occlusion			H34.81*	Central retinal vein occlusion			H34.81*	Central retinal vein occlusion			H34.81*	Central retinal vein occlusion			H34.81*	Central retinal vein occlusion			H34.81*	Central retinal vein occlusion			H34.81*	Central retinal vein occlusion			H34.81*	Central retinal vein occlusion			H34.81*	Central retinal vein occlusion			H34.81*	Central retinal vein occlusion			H34.81*	Central retinal vein occlusion			H34.81*	Central retinal vein occlusion			H34.81*	Central retinal vein occlusion			H34.81*	Central retinal vein occlusion			H34.81*	Central retinal vein occlusion			H34.81*	Central retinal vein occlusion			H34.81*	Central retinal vein occlusion			H34.81*	Central retinal vein occlusion			H34.81*	Central retinal vein occlusion			H34.81*	Central retinal vein occlusion			H34.81*	Central retinal vein occlusion			H34.81*	Central retinal vein occlusion			H34.81*	Central retinal vein occlusion			H34.81*	Central retinal vein occlusion			H34.81*	Central retinal vein occlusion			H34.81*	Central retinal vein occlusion			H34.81*	Central retinal vein occlusion			H34.81*	Central retinal vein occlusion			H34.81*	Central retinal vein occlusion			H34.81*	Central retinal vein occlusion			H34.81*	Central retinal vein occlusion			H34.81*	Central retinal vein occlusion			H34.81*	Central retinal vein occlusion			H34.81*	Central retinal vein occlusion			H34.81*	Central retinal vein occlusion			H34.81*	Central retinal vein occlusion			H34.81*	Central retinal vein occlusion			H34.81*	Central retinal vein occlusion			H34.81*	Central retinal vein occlusion			H34.81*	Central retinal vein occlusion			H34.81*	Central retinal vein occlusion			H34.81*	Central retinal vein occlusion			H34.81*	Central retinal vein occlusion			H34.81*	Central retinal vein occlusion			H34.81*	Central retinal vein occlusion			H34.81*	Central retinal vein occlusion			H34.81*	Central retinal vein occlusion			H34.81*	Central retinal vein occlusion			H34.81*	Central retinal vein occlusion			H34.81*	Central retinal vein occlusion			H34.81*	Central retinal vein occlusion			H34.81*	Central retinal vein occlusion			H34.81*	Central retinal vein occlusion			H34.81*	Central retinal vein occlusion			H34.81*	Central retinal vein occlusion			H34.81*	Central retinal vein occlusion			H34.81*	Central retinal vein occlusion			H34.81*	Central retinal vein occlusion			H34.81*	Central retinal vein occlusion			H34.81*	Central retinal vein occlusion			H34.81*	Central retinal vein occlusion			H34.81*	Central retinal vein occlusion			H34.81*	Central retinal vein occlusion			H34.81*	Central retinal vein occlusion			H34.81*	Central retinal vein occlusion			H34.81*	Central retinal vein occlusion			H34.81*	Central retinal vein occlusion			H34.81*	Central retinal vein occlusion			H34.81*	Central retinal vein occlusion			H34.81*	Central retinal vein occlusion			H34.81*	Central retinal vein occlusion			H34.81*	Central retinal vein occlusion			H34.81*	Central retinal vein occlusion			H34.81*	Central retinal vein occlusion			H34.81*	Central retinal vein occlusion			H34.81*	Central retinal vein occlusion			H34.81*	Central retinal vein occlusion			H34.81*	Central retinal vein occlusion			H34.81*	Central retinal vein occlusion			H34.81*	Central retinal vein occlusion			H34.81*	Central retinal vein occlusion			H34.81*	Central retinal vein occlusion			H34.81*	Central retinal vein occlusion			H34.81*	Central retinal vein occlusion			H34.81*	Central retinal vein occlusion			H34.81*	Central retinal vein occlusion			H34.81*	Central retinal vein occlusion			H34.81*	Central retinal vein occlusion			H34.81*	Central retinal vein occlusion			H34.81*	Central retinal vein occlusion			H34.81*	Central retinal vein occlusion			H34.81*	Central retinal vein occlusion			H34.81*	Central retinal vein occlusion			H34.81*	Central retinal vein occlusion			H34.81*	Central retinal vein occlusion			H34.81*	Central retinal vein occlusion			H34.81*	Central retinal vein occlusion			H34.81*	Central retinal vein occlusion			H34.81*	Central retinal vein occlusion			H34.81*	Central retinal vein occlusion			H34.81*	Central retinal vein occlusion			H34.81*	Central retinal vein occlusion			H34.81*	Central retinal vein occlusion			H34.81*	Central retinal vein occlusion			H34.81*	Central retinal vein occlusion			H34.81*	Central retinal vein occlusion			H34.81*	Central retinal vein occlusion			H34.81*	Central retinal vein occlusion			H34.81*	Central retinal vein occlusion			H34.81*	Central retinal vein occlusion			H34.81*	Central retinal vein occlusion			H34.81*	Central retinal vein occlusion			H34.81*	Central retinal vein occlusion			H34.81*	Central retinal vein occlusion			H34.81*	Central retinal vein occlusion			H34.81*	Central retinal vein occlusion			H34.81*	Central retinal vein occlusion			H34.81*	Central retinal vein occlusion			H34.81*	Central retinal vein occlusion			H34.81*	Central retinal vein occlusion			H34.81*	Central retinal vein occlusion			H34.81*	Central retinal vein occlusion			H34.81*	Central retinal vein occlusion			H34.81*	Central retinal vein occlusion			H34.81*	Central retinal vein occlusion			H34.81*	Central retinal vein occlusion			H34.81*	Central retinal vein occlusion			H34.81*	Central retinal vein occlusion			H34.81*	Central retinal vein occlusion			H34.81*	Central retinal vein occlusion			H34.81*	Central retinal vein occlusion			H34.81*	Central retinal vein occlusion			H34.81*	Central retinal vein occlusion			H34.81*	Central retinal vein occlusion			H34.81*	Central retinal vein occlusion			H34.81*	Central retinal vein occlusion			H34.81*	Central retinal vein occlusion			H34.81*	Central retinal vein occlusion			H34.81*	Central retinal vein occlusion			H34.81*	Central retinal vein occlusion			H34.81*	Central retinal vein occlusion			H34.81*	Central retinal vein occlusion			H34.81*	Central retinal vein occlusion			H34.81*	Central retinal vein occlusion			H34.81*	Central retinal vein occlusion			H34.81*	Central retinal vein occlusion			H34.81*	Central retinal vein occlusion			H34.81*	Central retinal vein occlusion			H34.81*	Central retinal vein occlusion			H34.81*	Central retinal vein occlusion			H34.81*	Central retinal vein occlusion			H34.81*	Central retinal vein occlusion			H34.81*	Central retinal vein occlusion			H34.81*	Central retinal vein occlusion			H34.81*	Central retinal vein occlusion			H34.81*	Central retinal vein occlusion			H34.81*	Central retinal vein occlusion			H34.81*	Central retinal vein occlusion			H34.81*	Central retinal vein occlusion			H34.81*	Central retinal vein occlusion			H34.81*	Central retinal vein occlusion			H34.81*	Central retinal vein occlusion			H34.81*	Central retinal vein occlusion			H34.81*	Central retinal vein occlusion			H34.81*	Central retinal vein occlusion			H34.81*	Central retinal vein occlusion			H34.81*	Central retinal vein occlusion			H34.81*	Central retinal vein occlusion			H34.81*	Central retinal vein occlusion			H34.81*	Central retinal vein occlusion			H34.81*	Central retinal vein occlusion			H34.81*	Central retinal vein occlusion			H34.81*	Central retinal vein occlusion			H34.81*	Central retinal vein occlusion			H34.81*	Central retinal vein occlusion			H34.81*	Central retinal vein occlusion			H34.81*	Central retinal vein occlusion			H34.81*	Central retinal vein occlusion			H34.81*	Central retinal vein occlusion			H34.81*	Central retinal vein occlusion			H34.81*	Central retinal vein occlusion			H34.81*	Central retinal vein occlusion			H34.81*	Central retinal vein occlusion			H34.81*	Central retinal vein occlusion			H34.81*	Central retinal vein occlusion			H34.81*	Central retinal vein occlusion			H34.81*	Central retinal vein occlusion			H34.81*	Central retinal vein occlusion			H34.81*	Central retinal vein occlusion			H34.81*	Central retinal vein occlusion			H34.81*	Central retinal vein occlusion			H34.81*	Central retinal vein occlusion			H34.81*	Central retinal vein occlusion			H34.81*	Central retinal vein occlusion			H34.81*	Central retinal vein occlusion			H34.81*	Central retinal vein occlusion			H34.81*	Central retinal vein occlusion			H34.81*	Central retinal vein occlusion			H34.81*	Central retinal vein occlusion			H34.81*	Central retinal vein occlusion			H34.81*	Central retinal vein occlusion			H34.81*	Central retinal vein occlusion			H34.81*	Central retinal vein occlusion			H34.81*	Central retinal vein occlusion			H34.81*	Central retinal vein occlusion			H34.81*	Central retinal vein occlusion			H34.81*	Central retinal vein occlusion			H34.81*	Central retinal vein occlusion			H34.81*	Central retinal vein occlusion			H34.81*	Central retinal vein occlusion			H34.81*	Central retinal vein occlusion			H34.81*	Central retinal vein occlusion			H34.81*	Central retinal vein occlusion			H34.81*	Central retinal vein occlusion			H34.81*	Central retinal vein occlusion			H34.81*	Central retinal vein occlusion			H34.81*	Central retinal vein occlusion			H34.81*	Central retinal vein occlusion			H34.81*	Central retinal vein occlusion			H34.81*	Central retinal vein occlusion			H34.81*	Central retinal vein occlusion			H34.81*	Central retinal vein occlusion			H34.81*	Central retinal vein occlusion			H34.81*	Central retinal vein occlusion			H34.81*	Central retinal vein occlusion			H34.81*	Central retinal vein occlusion			H34.81*	Central retinal vein occlusion			H34.81*	Central retinal vein occlusion			H34.81*	Central retinal vein occlusion			H34.81*	Central retinal vein occlusion			H34.81*	Central retinal vein occlusion			H34.81*	Central retinal vein occlusion			H34.81*	Central retinal vein occlusion			H34.81*	Central retinal vein occlusion			H34.81*	Central retinal vein occlusion			H34.81*	Central retinal vein occlusion			H34.81*	Central retinal vein occlusion			H34.81*	Central retinal vein occlusion			H34.81*	Central retinal vein occlusion			H34.81*	Central retinal vein occlusion			H34.81*	Central retinal vein occlusion			H34.81*	Central retinal vein occlusion			H34.81*	Central retinal vein occlusion			H34.81*	Central retinal vein occlusion			H34.81*	Central retinal vein occlusion			H34.81*	Central retinal vein occlusion			H34.81*	Central retinal vein occlusion			H34.81*	Central retinal vein occlusion			H34.81*	Central retinal vein occlusion			H34.81*	Central retinal vein occlusion			H34.81*	Central retinal vein occlusion			H34.81*	Central retinal vein occlusion			H34.81*	Central retinal vein occlusion			H34.81*	Central retinal vein occlusion			H34.81*	Central retinal vein occlusion			H34.81*	Central retinal vein occlusion			H34.81*	Central retinal vein occlusion			H34.81*	Central retinal vein occlusion			H34.81*	Central retinal vein occlusion			H34.81*	Central retinal vein occlusion			H34.81*	Central retinal vein occlusion			H34.81*	Central retinal vein occlusion			H34.81*	Central retinal vein occlusion			H34.81*	Central retinal vein occlusion			H34.81*	Central retinal vein occlusion			H34.81*	Central retinal vein occlusion			H34.81*	Central retinal vein occlusion			H34.81*	Central retinal vein occlusion			H34.81*	Central retinal vein occlusion			H34.81*	Central retinal vein occlusion			H34.81*	Central retinal vein occlusion			H34.81*	Central retinal vein occlusion			H34.81*	Central retinal vein occlusion			H34.81*	Central retinal vein occlusion			H34.81*	Central retinal vein occlusion			H34.81*	Central retinal vein occlusion			H34.81*	Central retinal vein occlusion			H34.81*	Central retinal vein occlusion			H34.81*	Central retinal vein occlusion			H34.81*	Central retinal vein occlusion			H34.81*	Central retinal vein occlusion			H34.81*	Central retinal vein occlusion			H34.81*	Central retinal vein occlusion			H34.81*	Central retinal vein occlusion			H34.81*	Central retinal vein occlusion			H34.81*	Central retinal vein occlusion			H34.81*	Central retinal vein occlusion			H34.81*	Central retinal vein occlusion			H34.81*	Central retinal vein occlusion			H34.81*	Central retinal vein occlusion			H34.81*	Central retinal vein occlusion			H34.81*	Central retinal vein occlusion			H34.81*	Central retinal vein occlusion			H34.81*	Central retinal vein occlusion			H34.81*	Central retinal vein occlusion			H34.81*	Central retinal vein occlusion			H34.81*	Central retinal vein occlusion			H34.81*	Central retinal vein occlusion			H34.81*	Central retinal vein occlusion			H34.81*	Central retinal vein occlusion			H34.81*	Central retinal vein occlusion			H34.81*	Central retinal vein occlusion			H34.81*	Central retinal vein occlusion			H34.81*	Central retinal vein occlusion			H34.81*	Central retinal vein occlusion			H34.81*	Central retinal vein occlusion			H34.81*	Central retinal vein occlusion			H34.81*	Central retinal vein occlusion			H34.81*	Central retinal vein occlusion			H34.81*	Central retinal vein occlusion			H34.81*	Central retinal vein occlusion			H34.81*	Central retinal vein occlusion			H34.81*	Central retinal vein occlusion			H34.81*	Central retinal vein occlusion			H34.81*	Central retinal vein occlusion			H34.81*	Central retinal vein occlusion			H34.81*	Central retinal vein occlusion			H34.81*	Central retinal vein occlusion			H34.81*	Central retinal vein occlusion			H34.81*	Central retinal vein occlusion			H34.81*	Central retinal vein occlusion			H34.81*	Central retinal vein occlusion			H34.81*	Central retinal vein occlusion			H34.81*	Central retinal vein occlusion			H34.81*	Central retinal vein occlusion			H34.81*	Central retinal vein occlusion			H34.81*	Central retinal vein occlusion			H34.81*	Central retinal vein occlusion			H34.81*	Central retinal vein occlusion			H34.81*	Central retinal vein occlusion			H34.81*	Central retinal vein occlusion			H34.81*	Central retinal vein occlusion			H34.81*	Central retinal vein occlusion			H34.81*	Central retinal vein occlusion			H34.81*	Central retinal vein occlusion			H34.81*	Central retinal vein occlusion			H34.81*	Central retinal vein occlusion			H34.81*	Central retinal vein occlusion			H34.81*	Central retinal vein occlusion			H34.81*	Central retinal vein occlusion			H34.81*	Central retinal vein occlusion			H34.81*	Central retinal vein occlusion			H34.81*	Central retinal vein occlusion			H34.81*	Central retinal vein occlusion			H34.81*	Central retinal vein occlusion			H34.81*	Central retinal vein occlusion			H34.81*	Central retinal vein occlusion			H34.81*	Central retinal vein occlusion			H34.81*	Central retinal vein occlusion			H34.81*	Central retinal vein occlusion			H34.81*	Central retinal vein occlusion			H34.81*	Central retinal vein occlusion			H34.81*	Central retinal vein occlusion			H34.81*	Central retinal vein occlusion			H34.81*	Central retinal vein occlusion			H34.81*	Central retinal vein occlusion			H34.81*	Central retinal vein occlusion			H34.81*	Central retinal vein occlusion			H34.81*	Central retinal vein occlusion			H34.81*	Central retinal vein occlusion			H34.81*	Central retinal vein occlusion			H34.81*	Central retinal vein occlusion			H34.81*	Central retinal vein occlusion			H34.81*	Central retinal vein occlusion			H34.81*	Central retinal vein occlusion			H34.81*	Central retinal vein occlusion			H34.81*	Central retinal vein occlusion			H34.81*	Central retinal vein occlusion			H34.81*	Central retinal vein occlusion			H34.81*	Central retinal vein occlusion			H34.81*	Central retinal vein occlusion			H34.81*	Central retinal vein occlusion			H34.81*	Central retinal vein occlusion			H34.81*	Central retinal vein occlusion			H34.81*	Central retinal vein occlusion			H34.81*	Central retinal vein occlusion			H34.81*	Central retinal vein occlusion			H34.81*	Central retinal vein occlusion			H34.81*	Central retinal vein occlusion			H34.81*	Central retinal vein occlusion			H34.81*	Central retinal vein occlusion			H34.81*	Central retinal vein occlusion			H34.81*	Central retinal vein occlusion			H34.81*	Central retinal vein occlusion			H34.81*	Central retinal vein occlusion			H34.81*	Central retinal vein occlusion			H34.81*	Central retinal vein occlusion			H34.81*	Central retinal vein occlusion			H34.81*	Central retinal vein occlusion			H34.81*	Central retinal vein occlusion			H34.81*	Central retinal vein occlusion			H34.81*	Central retinal vein occlusion			H34.81*	Central retinal vein occlusion			H34.81*	Central retinal vein occlusion			H34.81*	Central retinal vein occlusion			H34.81*	Central retinal vein occlusion			H34.81*	Central retinal vein occlusion			H34.81*	Central retinal vein occlusion			H34.81*	Central retinal vein occlusion			H34.81*	Central retinal vein occlusion			H34.81*	Central retinal vein occlusion			H34.81*	Central retinal vein occlusion			H34.81*	Central retinal vein occlusion			H34.81*	Central retinal vein occlusion			H34.81*	Central retinal vein occlusion			H34.81*	Central retinal vein occlusion			H34.81*	Central retinal vein occlusion			H34.81*	Central retinal vein occlusion			H34.81*	Central retinal vein occlusion			H34.81*	Central retinal vein occlusion			H34.81*	Central retinal vein occlusion			H34.81*	Central retinal vein occlusion			H34.81*	Central retinal vein occlusion			H34.81*	Central retinal vein occlusion			H34.81*	Central retinal vein occlusion			H34.81*	Central retinal vein occlusion			H34.81*	Central retinal vein occlusion			H34.81*	Central retinal vein occlusion			H34.81*	Central retinal vein occlusion			H34.81*	Central retinal vein occlusion			H34.81*	Central retinal vein occlusion			H34.81*	Central retinal vein occlusion			H34.81*	Central retinal vein occlusion			H34.81*	Central retinal vein occlusion			H34.81*	Central retinal vein occlusion			H34.81*	Central retinal vein occlusion			H34.81*	Central retinal vein occlusion			H34.81*	Central retinal vein occlusion			H34.81*	Central retinal vein occlusion			H34.81*	Central retinal vein occlusion			H34.81*	Central retinal vein occlusion			H34.81*	Central retinal vein occlusion			H34.81*	Central retinal vein occlusion			H34.81*	Central retinal vein occlusion			H34.81*	Central retinal vein occlusion			H34.81*	Central retinal vein occlusion			H34.81*	Central retinal vein occlusion			H34.81*	Central retinal vein occlusion			H34.81*	Central retinal vein occlusion			H34.81*	Central retinal vein occlusion			H34.81*	Central retinal vein occlusion			H34.81*	Central retinal vein occlusion			H34.81*	Central retinal vein occlusion			H34.81*	Central retinal vein occlusion			H34.81*	Central retinal vein occlusion			H34.81*	Central retinal vein occlusion			H34.81*	Central retinal vein occlusion			H34.81*	Central retinal vein occlusion			H34.81*	Central retinal vein occlusion			H34.81*	Central retinal vein occlusion			H34.81*	Central retinal vein occlusion			H34.81*	Central retinal vein occlusion			H34.81*	Central retinal vein occlusion			H34.81*	Central retinal vein occlusion			H34.81*	Central retinal vein occlusion			H34.81*	Central retinal vein occlusion			H34.81*	Central retinal vein occlusion			H34.81*	Central retinal vein occlusion			H34.81*	Central retinal vein occlusion			H34.81*	Central retinal vein occlusion			H34.81*	Central retinal vein occlusion			H34.81*	Central retinal vein occlusion			H34.81*	Central retinal vein occlusion			H34.81*	Central retinal vein occlusion			H34.81*	Central retinal vein occlusion			H34.81*	Central retinal vein occlusion			H34.81*	Central retinal vein occlusion			H34.81*	Central retinal vein occlusion			H34.81*	Central retinal vein occlusion			H34.81*	Central retinal vein occlusion			H34.81*	Central retinal vein occlusion			H34.81*	Central retinal vein occlusion			H34.81*	Central retinal vein occlusion			H34.81*	Central retinal vein occlusion			H34.81*	Central retinal vein occlusion			H34.81*	Central retinal vein occlusion			H34.81*	Central retinal vein occlusion			H34.81*	Central retinal vein occlusion			H34.81*	Central retinal vein occlusion			H34.81*	Central retinal vein occlusion			H34.81*	Central retinal vein occlusion			H34.81*	Central retinal vein occlusion			H34.81*	Central retinal vein occlusion			H34.81*	Central retinal vein occlusion			H34.81*	Central retinal vein occlusion			H34.81*	Central retinal vein occlusion			H34.81*	Central retinal vein occlusion			H34.81*	Central retinal vein occlusion			H34.81*	Central retinal vein occlusion			H34.81*	Central retinal vein occlusion			H34.81*	Central retinal vein occlusion			H34.81*	Central retinal vein occlusion			H34.81*	Central retinal vein occlusion			H34.81*	Central retinal vein occlusion			H34.81*	Central retinal vein occlusion			H34.81*	Central retinal vein occlusion			H34.81*	Central retinal vein occlusion			H34.81*	Central retinal vein occlusion			H34.81*	Central retinal vein occlusion			H34.81*	Central retinal vein occlusion			H34.81*	Central retinal vein occlusion			H34.81*	Central retinal vein occlusion			H34.81*	Central retinal vein occlusion			H34.81*	Central retinal vein occlusion			H34.81*	Central retinal vein occlusion			H34.81*	Central retinal vein occlusion			H34.81*	Central retinal vein occlusion			H34.81*	Central retinal vein occlusion			H34.81*	Central retinal vein occlusion			H34.81*	Central retinal vein occlusion			H34.81*	Central retinal vein occlusion			H34.81*	Central retinal vein occlusion			H34.81*	Central retinal vein occlusion			H34.81*	Central retinal vein occlusion			H34.81*	Central retinal vein occlusion			H34.81*	Central retinal vein occlusion			H34.81*	Central retinal vein occlusion			H34.81*	Central retinal vein occlusion			H34.81*	Central retinal vein occlusion			H34.81*	Central retinal vein occlusion			H34.81*	Central retinal vein occlusion			H34.81*	Central retinal vein occlusion			H34.81*	Central retinal vein occlusion			H34.81*	Central retinal vein occlusion			H34.81*	Central retinal vein occlusion			H34.81*	Central retinal vein occlusion			H34.81*	Central retinal vein occlusion			H34.81*	Central retinal vein occlusion			H34.81*	Central retinal vein occlusion			H34.81*	Central retinal vein occlusion			H34.81*	Central retinal vein occlusion			H34.81*	Central retinal vein occlusion			H34.81*	Central retinal vein occlusion			H34.81*	Central retinal vein occlusion			H34.81*	Central retinal vein occlusion			H34.81*	Central retinal vein occlusion			H34.81*	Central retinal vein occlusion			H34.81*	Central retinal vein occlusion			H34.81*	Central retinal vein occlusion			H34.81*	Central retinal vein occlusion			H34.81*	Central retinal vein occlusion			H34.81*	Central retinal vein occlusion			H34.81*	Central retinal vein occlusion			H34.81*	Central retinal vein occlusion			H34.81*	Central retinal vein occlusion			H34.81*	Central retinal vein occlusion			H34.81*	Central retinal vein occlusion			H34.81*	Central retinal vein occlusion			H34.81*	Central retinal vein occlusion			H34.81*	Central retinal vein occlusion			H34.81*	Central retinal vein occlusion			H34.81*	Central retinal vein occlusion			H34.81*	Central retinal vein occlusion			H34.81*	Central retinal vein occlusion			H34.81*	Central retinal vein occlusion			H34.81*	Central retinal vein occlusion			H34.81*	Central retinal vein occlusion			H34.81*	Central retinal vein occlusion			H34.81*	Central retinal vein occlusion			H34.81*	Central retinal vein occlusion			H34.81*	Central retinal vein occlusion			H34.81*	Central retinal vein occlusion			H34.81*	Central retinal vein occlusion			H34.81*	Central retinal vein occlusion			H34.81*	Central retinal vein occlusion			H34.81*	Central retinal vein occlusion			H34.81*	Central retinal vein occlusion			H34.81*	Central retinal vein occlusion			H34.81*	Central retinal vein occlusion			H34.81*	Central retinal vein occlusion			H34.81*	Central retinal vein occlusion			H34.81*	Central retinal vein occlusion			H34.81*	Central retinal vein occlusion			H34.81*	Central retinal vein occlusion			H34.81*	Central retinal vein occlusion			H34.81*	Central retinal vein occlusion			H34.81*	Central retinal vein occlusion			H34.81*	Central retinal vein occlusion			H34.81*	Central retinal vein occlusion			H34.81*	Central retinal vein occlusion			H34.81*	Central retinal vein occlusion			H34.81*	Central retinal vein occlusion			H34.81*	Central retinal vein occlusion			H34.81*	Central retinal vein occlusion			H34.81*	Central retinal vein occlusion			H34.81*	Central retinal vein occlusion			H34.81*	Central retinal vein occlusion			H34.81*	Central retinal vein occlusion			H34.81*	Central retinal vein occlusion			H34.81*	Central retinal vein occlusion			H34.81*	Central retinal vein occlusion			H34.81*	Central retinal vein occlusion			H34.81*	Central retinal vein occlusion			H34.81*	Central retinal vein occlusion			H34.81*	Central retinal vein occlusion			H34.81*	Central retinal vein occlusion			H34.81*	Central retinal vein occlusion			H34.81*	Central retinal vein occlusion			H34.81*	Central retinal vein occlusion			H34.81*	Central retinal vein occlusion			H34.81*	Central retinal vein occlusion			H34.81*	Central retinal vein occlusion			H34.81*	Central retinal vein occlusion			H34.81*	Central retinal vein occlusion			H34.81*	Central retinal vein occlusion			H34.81*	Central retinal vein occlusion			H34.81*	Central retinal vein occlusion			H34.81*	Central retinal vein occlusion			H34.81*	Central retinal vein occlusion			H34.81*	Central retinal vein occlusion			H34.81*	Central retinal vein occlusion			H34.81*	Central retinal vein occlusion			H34.81*	Central retinal vein occlusion			H34.81*	Central retinal vein occlusion			H34.81*	Central retinal vein occlusion			H34.81*	Central retinal vein occlusion			H34.81*	Central retinal vein occlusion			H34.81*	Central retinal vein occlusion			H34.81*	Central retinal vein occlusion			H34.81*	Central retinal vein occlusion			H34.81*	Central retinal vein occlusion			H34.81*	Central retinal vein occlusion			H34.81*	Central retinal vein occlusion			H34.81*	Central retinal vein occlusion			H34.81*	Central retinal vein occlusion			H34.81*	Central retinal vein occlusion			H34.81*	Central retinal vein occlusion			H34.81*	Central retinal vein occlusion			H34.81*	Central retinal vein occlusion			H34.81*	Central retinal vein occlusion			H34.81*	Central retinal vein occlusion			H34.81*	Central retinal vein occlusion			H34.81*	Central retinal vein occlusion			H34.81*	Central retinal vein occlusion			H34.81*	Central retinal vein occlusion			H34.81*	Central retinal vein occlusion			H34.81*	Central retinal vein occlusion			H34.81*	Central retinal vein occlusion			H34.81*	Central retinal vein occlusion			H34.81*	Central retinal vein occlusion			H34.81*	Central retinal vein occlusion			H34.81*	Central retinal vein occlusion			H34.81*	Central retinal vein occlusion			H34.81*	Central retinal vein occlusion			H34.81*	Central retinal vein occlusion			H34.81*	Central retinal vein occlusion			H34.81*	Central retinal vein occlusion			H34.81*	Central retinal vein occlusion			H34.81*	Central retinal vein occlusion			H34.81*	Central retinal vein occlusion			H34.81*	Central retinal vein occlusion			H34.81*	Central retinal vein occlusion			H34.81*	Central retinal vein occlusion			H34.81*	Central retinal vein occlusion			H34.81*	Central retinal vein occlusion			H34.81*	Central retinal vein occlusion			H34.81*	Central retinal vein occlusion			H34.81*	Central retinal vein occlusion			H34.81*	Central retinal vein occlusion			H34.81*	Central retinal vein occlusion			H34.81*	Central retinal vein occlusion			H34.81*	Central retinal vein occlusion			H34.81*	Central retinal vein occlusion			H34.81*	Central retinal vein occlusion			H34.81*	Central retinal vein occlusion			H34.81*	Central retinal vein occlusion			H34.81*	Central retinal vein occlusion			H34.81*	Central retinal vein occlusion			H34.81*	Central retinal vein occlusion			H34.81*	Central retinal vein occlusion			H34.81*	Central retinal vein occlusion			H34.81*	Central retinal vein occlusion			H34.81*	Central retinal vein occlusion			H34.81*	Central retinal vein occlusion			H34.81*	Central retinal vein occlusion			H34.81*	Central retinal vein occlusion			H34.81*	Central retinal vein occlusion			H34.81*	Central retinal vein occlusion			H34.81*	Central retinal vein occlusion			H34.81*	Central retinal vein occlusion			H34.81*	Central retinal vein occlusion			H34.81*	Central retinal vein occlusion			H34.81*	Central retinal vein occlusion			H34.81*	Central retinal vein occlusion			H34.81*	Central retinal vein occlusion			H34.81*	Central retinal vein occlusion			H34.81*	Central retinal vein occlusion			H34.81*	Central retinal vein occlusion			H34.81*	Central retinal vein occlusion			H34.81*	Central retinal vein occlusion			H34.81*	Central retinal vein occlusion			H34.81*	Central retinal vein occlusion			H34.81*	Central retinal vein occlusion			H34.81*	Central retinal vein occlusion			H34.81*	Central retinal vein occlusion			H34.81*	Central retinal vein occlusion			H34.81*	Central retinal vein occlusion			H34.81*	Central retinal vein occlusion			H34.81*	Central retinal vein occlusion			H34.81*	Central retinal vein occlusion			H34.81*	Central retinal vein occlusion			H34.81*	Central retinal vein occlusion			H34.81*	Central retinal vein occlusion			H34.81*	Central retinal vein occlusion			H34.81*	Central retinal vein occlusion			H34.81*	Central retinal vein occlusion			H34.81*	Central retinal vein occlusion			H34.81*	Central retinal vein occlusion			H34.81*	Central retinal vein occlusion			H34.81*	Central retinal vein occlusion			H34.81*	Central retinal vein occlusion			H34.81*	Central retinal vein occlusion			H34.81*	Central retinal vein occlusion			H34.81*	Central retinal vein occlusion			H34.81*	Central retinal vein occlusion			H34.81*	Central retinal vein occlusion			H34.81*	Central retinal vein occlusion			H34.81*	Central retinal vein occlusion			H34.81*	Central retinal vein occlusion			H34.81*	Central retinal vein occlusion			H34.81*	Central retinal vein occlusion			H34.81*	Central retinal vein occlusion			H34.81*	Central retinal vein occlusion			H34.81*	Central retinal vein occlusion			H34.81*	Central retinal vein occlusion			H34.81*	Central retinal vein occlusion			H34.81*	Central retinal vein occlusion			H34.81*	Central retinal vein occlusion			H34.81*	Central retinal vein occlusion			H34.81*	Central retinal vein occlusion			H34.81*	Central retinal vein occlusion			H34.81*	Central retinal vein occlusion			H34.81*	Central retinal vein occlusion			H34.81*	Central retinal vein occlusion			H34.81*	Central retinal vein occlusion			H34.81*	Central retinal vein occlusion			H34.81*	Central retinal vein occlusion			H34.81*	Central retinal vein occlusion			H34.81*	Central retinal vein occlusion			H34.81*	Central retinal vein occlusion			H34.81*	Central retinal vein occlusion			H34.81*	Central retinal vein occlusion			H34.81*	Central retinal vein occlusion			H34.81*	Central retinal vein occlusion			H34.81*	Central retinal vein occlusion			H34.81*	Central retinal vein occlusion			H34.81*	Central retinal vein occlusion			H34.81*	Central retinal vein occlusion			H34.81*	Central retinal vein occlusion			H34.81*	Central retinal vein occlusion			H34.81*	Central retinal vein occlusion			H34.81*	Central retinal vein occlusion			H34.81*	Central retinal vein occlusion			H34.81*	Central retinal vein occlusion			H34.81*	Central retinal vein occlusion			H34.81*	Central retinal vein occlusion			H34.81*	Central retinal vein occlusion			H34.81*	Central retinal vein occlusion			H34.81*	Central retinal vein occlusion			H34.81*	Central retinal vein occlusion			H34.81*	Central retinal vein occlusion			H34.81*	Central retinal vein occlusion			H34.81*	Central retinal vein occlusion			H34.81*	Central retinal vein occlusion			H34.81*	Central retinal vein occlusion			H34.81*	Central retinal vein occlusion			H34.81*	Central retinal vein occlusion			H34.81*	Central retinal vein occlusion			H34.81*	Central retinal vein occlusion			H34.81*	Central retinal vein occlusion			H34.81*	Central retinal vein occlusion			H34.81*	Central retinal vein occlusion			H34.81*	Central retinal vein occlusion			H34.81*	Central retinal vein occlusion			H34.81*	Central retinal vein occlusion			H34.81*	Central retinal vein occlusion			H34.81*	Central retinal vein occlusion			H34.81*	Central retinal vein occlusion			H34.81*	Central retinal vein occlusion			H34.81*	Central retinal vein occlusion			H34.81*	Central retinal vein occlusion			H34.81*	Central retinal vein occlusion			H34.81*	Central retinal vein occlusion			H34.81*	Central retinal vein occlusion			H34.81*	Central retinal vein occlusion			H34.81*	Central retinal vein occlusion			H34.81*	Central retinal vein occlusion			H34.81*	Central retinal vein occlusion			H34.81*	Central retinal vein occlusion			H34.81*	Central retinal vein occlusion			H34.81*	Central retinal vein occlusion			H34.81*	Central retinal vein occlusion			H34.81*	Central retinal vein occlusion			H34.81*	Central retinal vein occlusion			H34.81*	Central retinal vein occlusion			H34.81*	Central retinal vein occlusion			H34.81*	Central retinal vein occlusion			H34.81*	Central retinal vein occlusion			H34.81*	Central retinal vein occlusion			H34.81*	Central retinal vein occlusion			H34.81*	Central retinal vein occlusion			H34.81*	Central retinal vein occlusion			H34.81*	Central retinal vein occlusion			H34.81*	Central retinal vein occlusion			H34.81*	Central retinal vein occlusion			H34.81*	Central retinal vein occlusion			H34.81*	Central retinal vein occlusion			H34.81*	Central retinal vein occlusion			H34.81*	Central retinal vein occlusion			H34.81*	Central retinal vein occlusion			H34.81*	Central retinal vein occlusion			H34.81*	Central retinal vein occlusion			H34.81*	Central retinal vein occlusion			H34.81*	Central retinal vein occlusion			H34.81*	Central retinal vein occlusion			H34.81*	Central retinal vein occlusion			H34.81*	Central retinal vein occlusion			H34.81*	Central retinal vein occlusion			H34.81*	Central retinal vein occlusion			H34.81*
Venous engorgement		H34.83*	Tributary (branch) retinal vein occlusion	Venous engorgement			H34.82*	Venous engorgement			H34.82*	Venous engorgement			H34.82*	Venous engorgement			H34.82*	Venous engorgement			H34.82*	Venous engorgement			H34.82*	Venous engorgement			H34.82*	Venous engorgement			H34.82*	Venous engorgement			H34.82*	Venous engorgement			H34.82*	Venous engorgement			H34.82*	Venous engorgement			H34.82*	Venous engorgement			H34.82*	Venous engorgement			H34.82*	Venous engorgement			H34.82*	Venous engorgement			H34.82*	Venous engorgement			H34.82*	Venous engorgement			H34.82*	Venous engorgement			H34.82*	Venous engorgement			H34.82*	Venous engorgement			H34.82*	Venous engorgement			H34.82*	Venous engorgement			H34.82*	Venous engorgement			H34.82*	Venous engorgement			H34.82*	Venous engorgement			H34.82*	Venous engorgement			H34.82*	Venous engorgement			H34.82*	Venous engorgement			H34.82*	Venous engorgement			H34.82*	Venous engorgement			H34.82*	Venous engorgement			H34.82*	Venous engorgement			H34.82*	Venous engorgement			H34.82*	Venous engorgement			H34.82*	Venous engorgement			H34.82*	Venous engorgement			H34.82*	Venous engorgement			H34.82*	Venous engorgement			H34.82*	Venous engorgement			H34.82*	Venous engorgement			H34.82*	Venous engorgement			H34.82*	Venous engorgement			H34.82*	Venous engorgement			H34.82*	Venous engorgement			H34.82*	Venous engorgement			H34.82*	Venous engorgement			H34.82*	Venous engorgement			H34.82*	Venous engorgement			H34.82*	Venous engorgement			H34.82*	Venous engorgement			H34.82*	Venous engorgement			H34.82*	Venous engorgement			H34.82*	Venous engorgement			H34.82*	Venous engorgement			H34.82*	Venous engorgement			H34.82*	Venous engorgement			H34.82*	Venous engorgement			H34.82*	Venous engorgement			H34.82*	Venous engorgement			H34.82*	Venous engorgement			H34.82*	Venous engorgement			H34.82*	Venous engorgement			H34.82*	Venous engorgement			H34.82*	Venous engorgement			H34.82*	Venous engorgement			H34.82*	Venous engorgement			H34.82*	Venous engorgement			H34.82*	Venous engorgement			H34.82*	Venous engorgement			H34.82*	Venous engorgement			H34.82*	Venous engorgement			H34.82*	Venous engorgement			H34.82*	Venous engorgement			H34.82*	Venous engorgement			H34.82*	Venous engorgement			H34.82*	Venous engorgement			H34.82*	Venous engorgement			H34.82*	Venous engorgement			H34.82*	Venous engorgement			H34.82*	Venous engorgement			H34.82*	Venous engorgement			H34.82*	Venous engorgement			H34.82*	Venous engorgement			H34.82*	Venous engorgement			H34.82*	Venous engorgement			H34.82*	Venous engorgement			H34.82*	Venous engorgement			H34.82*	Venous engorgement			H34.82*	Venous engorgement			H34.82*	Venous engorgement			H34.82*	Venous engorgement			H34.82*	Venous engorgement			H34.82*	Venous engorgement			H34.82*	Venous engorgement			H34.82*	Venous engorgement			H34.82*	Venous engorgement			H34.82*	Venous engorgement			H34.82*	Venous engorgement			H34.82*	Venous engorgement			H34.82*	Venous engorgement			H34.82*	Venous engorgement			H34.82*	Venous engorgement			H34.82*	Venous engorgement			H34.82*	Venous engorgement			H34.82*	Venous engorgement			H34.82*	Venous engorgement			H34.82*	Venous engorgement			H34.82*	Venous engorgement			H34.82*	Venous engorgement			H34.82*	Venous engorgement			H34.82*	Venous engorgement			H34.82*	Venous engorgement			H34.82*	Venous engorgement			H34.82*	Venous engorgement			H34.82*	Venous engorgement			H34.82*	Venous engorgement			H34.82*	Venous engorgement			H34.82*	Venous engorgement			H34.82*	Venous engorgement			H34.82*	Venous engorgement			H34.82*	Venous engorgement			H34.82*	Venous engorgement			H34.82*	Venous engorgement			H34.82*	Venous engorgement			H34.82*	Venous engorgement			H34.82*	Venous engorgement			H34.82*	Venous engorgement			H34.82*	Venous engorgement			H34.82*	Venous engorgement			H34.82*	Venous engorgement			H34.82*	Venous engorgement			H34.82*	Venous engorgement			H34.82*	Venous engorgement			H34.82*	Venous engorgement			H34.82*	Venous engorgement			H34.82*	Venous engorgement			H34.82*	Venous engorgement			H34.82*	Venous engorgement			H34.82*	Venous engorgement			H34.82*	Venous engorgement			H34.82*	Venous engorgement			H34.82*	Venous engorgement			H34.82*	Venous engorgement			H34.82*	Venous engorgement			H34.82*	Venous engorgement			H34.82*	Venous engorgement			H34.82*	Venous engorgement			H34.82*	Venous engorgement			H34.82*	Venous engorgement			H34.82*	Venous engorgement			H34.82*	Venous engorgement			H34.82*	Venous engorgement			H34.82*	Venous engorgement			H34.82*	Venous engorgement			H34.82*	Venous engorgement			H34.82*	Venous engorgement			H34.82*	Venous engorgement			H34.82*	Venous engorgement			H34.82*	Venous engorgement			H34.82*	Venous engorgement			H34.82*	Venous engorgement			H34.82*	Venous engorgement			H34.82*	Venous engorgement			H34.82*	Venous engorgement			H34.82*	Venous engorgement			H34.82*	Venous engorgement			H34.82*	Venous engorgement			H34.82*	Venous engorgement			H34.82*	Venous engorgement			H34.82*	Venous engorgement			H34.82*	Venous engorgement			H34.82*	Venous engorgement			H34.82*	Venous engorgement			H34.82*	Venous engorgement			H34.82*	Venous engorgement			H34.82*	Venous engorgement			H34.82*	Venous engorgement			H34.82*	Venous engorgement			H34.82*	Venous engorgement			H34.82*	Venous engorgement			H34.82*	Venous engorgement			H34.82*	Venous engorgement			H34.82*	Venous engorgement			H34.82*	Venous engorgement			H34.82*	Venous engorgement			H34.82*	Venous engorgement			H34.82*	Venous engorgement			H34.82*	Venous engorgement			H34.82*	Venous engorgement			H34.82*	Venous engorgement			H34.82*	Venous engorgement			H34.82*	Venous engorgement			H34.82*	Venous engorgement			H34.82*	Venous engorgement			H34.82*	Venous engorgement			H34.82*	Venous engorgement			H34.82*	Venous engorgement			H34.82*	Venous engorgement			H34.82*	Venous engorgement			H34.82*	Venous engorgement			H34.82*	Venous engorgement			H34.82*	Venous engorgement			H34.82*	Venous engorgement			H34.82*	Venous engorgement			H34.82*	Venous engorgement			H34.82*	Venous engorgement			H34.82*	Venous engorgement			H34.82*	Venous engorgement			H34.82*	Venous engorgement			H34.82*	Venous engorgement			H34.82*	Venous engorgement			H34.82*	Venous engorgement			H34.82*	Venous engorgement			H34.82*	Venous engorgement			H34.82*	Venous engorgement			H34.82*	Venous engorgement			H34.82*	Venous engorgement			H34.82*	Venous engorgement			H34.82*	Venous engorgement			H34.82*	Venous engorgement			H34.82*	Venous engorgement			H34.82*	Venous engorgement			H34.82*	Venous engorgement			H34.82*	Venous engorgement			H34.82*	Venous engorgement			H34.82*	Venous engorgement			H34.82*	Venous engorgement			H34.82*	Venous engorgement			H34.82*	Venous engorgement			H34.82*	Venous engorgement			H34.82*	Venous engorgement			H34.82*	Venous engorgement			H34.82*	Venous engorgement			H34.82*	Venous engorgement			H34.82*	Venous engorgement			H34.82*	Venous engorgement			H34.82*	Venous engorgement			H34.82*	Venous engorgement			H34.82*	Venous engorgement			H34.82*	Venous engorgement			H34.82*	Venous engorgement			H34.82*	Venous engorgement			H34.82*	Venous engorgement			H34.82*	Venous engorgement			H34.82*	Venous engorgement			H34.82*	Venous engorgement			H34.82*	Venous engorgement			H34.82*	Venous engorgement			H34.82*	Venous engorgement			H34.82*	Venous engorgement			H34.82*	Venous engorgement			H34.82*	Venous engorgement			H34.82*	Venous engorgement			H34.82*	Venous engorgement			H34.82*	Venous engorgement			H34.82*	Venous engorgement			H34.82*	Venous engorgement			H34.82*	Venous engorgement			H34.82*	Venous engorgement			H34.82*	Venous engorgement			H34.82*	Venous engorgement			H34.82*	Venous engorgement			H34.82*	Venous engorgement			H34.82*	Venous engorgement			H34.82*	Venous engorgement			H34.82*	Venous engorgement			H34.82*	Venous engorgement			H34.82*	Venous engorgement			H34.82*	Venous engorgement			H34.82*	Venous engorgement			H34.82*	Venous engorgement			H34.82*	Venous engorgement			H34.82*	Venous engorgement			H34.82*	Venous engorgement			H34.82*	Venous engorgement			H34.82*	Venous engorgement			H34.82*	Venous engorgement			H34.82*	Venous engorgement			H34.82*	Venous engorgement			H34.82*	Venous engorgement			H34.82*	Venous engorgement			H34.82*	Venous engorgement			H34.82*	Venous engorgement			H34.82*	Venous engorgement			H34.82*	Venous engorgement			H34.82*	Venous engorgement			H34.82*	Venous engorgement			H34.82*	Venous engorgement			H34.82*	Venous engorgement			H34.82*	Venous engorgement			H34.82*	Venous engorgement			H34.82*	Venous engorgement			H34.82*	Venous engorgement			H34.82*	Venous engorgement			H34.82*	Venous engorgement			H34.82*	Venous engorgement			H34.82*	Venous engorgement			H34.82*	Venous engorgement			H34.82*	Venous engorgement			H34.82*	Venous engorgement			H34.82*	Venous engorgement			H34.82*	Venous engorgement			H34.82*	Venous engorgement			H34.82*	Venous engorgement			H34.82*	Venous engorgement			H34.82*	Venous engorgement			H34.82*	Venous engorgement			H34.82*	Venous engorgement			H34.82*	Venous engorgement			H34.82*	Venous engorgement			H34.82*	Venous engorgement			H34.82*	Venous engorgement			H34.82*	Venous engorgement			H34.82*	Venous engorgement			H34.82*	Venous engorgement			H34.82*	Venous engorgement			H34.82*	Venous engorgement			H34.82*	Venous engorgement			H34.82*	Venous engorgement			H34.82*	Venous engorgement			H34.82*	Venous engorgement			H34.82*	Venous engorgement			H34.82*	Venous engorgement			H34.82*	Venous engorgement			H34.82*	Venous engorgement			H34.82*	Venous engorgement			H34.82*	Venous engorgement			H34.82*	Venous engorgement			H34.82*	Venous engorgement			H34.82*	Venous engorgement			H34.82*	Venous engorgement			H34.82*	Venous engorgement			H34.82*	Venous engorgement			H34.82*	Venous engorgement			H34.82*	Venous engorgement			H34.82*	Venous engorgement			H34.82*	Venous engorgement			H34.82*	Venous engorgement			H34.82*	Venous engorgement			H34.82*	Venous engorgement			H34.82*	Venous engorgement			H34.82*	Venous engorgement			H34.82*	Venous engorgement			H34.82*	Venous engorgement			H34.82*	Venous engorgement			H34.82*	Venous engorgement			H34.82*	Venous engorgement			H34.82*	Venous engorgement			H34.82*	Venous engorgement			H34.82*	Venous engorgement			H34.82*	Venous engorgement			H34.82*	Venous engorgement			H34.82*	Venous engorgement			H34.82*	Venous engorgement			H34.82*	Venous engorgement			H34.82*	Venous engorgement			H34.82*	Venous engorgement			H34.82*	Venous engorgement			H34.82*	Venous engorgement			H34.82*	Venous engorgement			H34.82*	Venous engorgement			H34.82*	Venous engorgement			H34.82*	Venous engorgement			H34.82*	Venous engorgement			H34.82*	Venous engorgement			H34.82*	Venous engorgement			H34.82*	Venous engorgement			H34.82*	Venous engorgement			H34.82*	Venous engorgement			H34.82*	Venous engorgement			H34.82*	Venous engorgement			H34.82*	Venous engorgement			H34.82*	Venous engorgement			H34.82*	Venous engorgement			H34.82*	Venous engorgement			H34.82*	Venous engorgement			H34.82*	Venous engorgement			H34.82*	Venous engorgement			H34.82*	Venous engorgement			H34.82*	Venous engorgement			H34.82*	Venous engorgement			H34.82*	Venous engorgement			H34.82*	Venous engorgement			H34.82*	Venous engorgement			H34.82*	Venous engorgement			H34.82*	Venous engorgement			H34.82*	Venous engorgement			H34.82*	Venous engorgement			H34.82*	Venous engorgement			H34.82*	Venous engorgement			H34.82*	Venous engorgement			H34.82*	Venous engorgement			H34.82*	Venous engorgement			H34.82*	Venous engorgement			H34.82*	Venous engorgement			H34.82*	Venous engorgement			H34.82*	Venous engorgement			H34.82*	Venous engorgement			H34.82*	Venous engorgement			H34.82*	Venous engorgement			H34.82*	Venous engorgement			H34.82*	Venous engorgement			H34.82*	Venous engorgement			H34.82*	Venous engorgement			H34.82*	Venous engorgement			H34.82*	Venous engorgement			H34.82*	Venous engorgement			H34.82*	Venous engorgement			H34.82*	Venous engorgement			H34.82*	Venous engorgement			H34.82*	Venous engorgement			H34.82*	Venous engorgement			H34.82*	Venous engorgement			H34.82*	Venous engorgement			H34.82*	Venous engorgement			H34.82*	Venous engorgement			H34.82*	Venous engorgement			H34.82*	Venous engorgement			H34.82*	Venous engorgement			H34.82*	Venous engorgement			H34.82*	Venous engorgement			H34.82*	Venous engorgement			H34.82*	Venous engorgement			H34.82*	Venous engorgement			H34.82*	Venous engorgement			H34.82*	Venous engorgement			H34.82*	Venous engorgement			H34.82*	Venous engorgement			H34.82*	Venous engorgement			H34.82*	Venous engorgement			H34.82*	Venous engorgement			H34.82*	Venous engorgement			H34.82*	Venous engorgement			H34.82*	Venous engorgement			H34.82*	Venous engorgement			H34.82*	Venous engorgement			H34.82*	Venous engorgement			H34.82*	Venous engorgement			H34.82*	Venous engorgement			H34.82*	Venous engorgement			H34.82*	Venous engorgement			H34.82*	Venous engorgement			H34.82*	Venous engorgement			H34.82*	Venous engorgement			H34.82*	Venous engorgement			H34.82*	Venous engorgement			H34.82*	Venous engorgement			H34.82*	Venous engorgement			H34.82*	Venous engorgement			H34.82*	Venous engorgement			H34.82*	Venous engorgement			H34.82*	Venous engorgement			H34.82*	Venous engorgement			H34.82*	Venous engorgement			H34.82*	Venous engorgement			H34.82*	Venous engorgement			H34.82*	Venous engorgement			H34.82*	Venous engorgement			H34.82*	Venous engorgement			H34.82*	Venous engorgement			H34.82*	Venous engorgement			H34.82*	Venous engorgement			H34.82*	Venous engorgement			H34.82*	Venous engorgement			H34.82*	Venous engorgement			H34.82*	Venous engorgement			H34.82*	Venous engorgement			H34.82*	Venous engorgement			H34.82*	Venous engorgement			H34.82*	Venous engorgement			H34.82*	Venous engorgement			H34.82*	Venous engorgement			H34.82*	Venous engorgement			H34.82*	Venous engorgement			H34.82*	Venous engorgement			H34.82*	Venous engorgement			H34.82*	Venous engorgement			H34.82*	Venous engorgement			H34.82*	Venous engorgement			H34.82*	Venous engorgement			H34.82*	Venous engorgement			H34.82*	Venous engorgement			H34.82*	Venous engorgement			H34.82*	Venous engorgement			H34.82*	Venous engorgement			H34.82*	Venous engorgement			H34.82*	Venous engorgement			H34.82*	Venous engorgement			H34.82*	Venous engorgement			H34.82*	Venous engorgement			H34.82*	Venous engorgement			H34.82*	Venous engorgement			H34.82*	Venous engorgement			H34.82*	Venous engorgement			H34.82*	Venous engorgement			H34.82*	Venous engorgement			H34.82*	Venous engorgement			H34.82*	Venous engorgement			H34.82*	Venous engorgement			H34.82*	Venous engorgement			H34.82*	Venous engorgement			H34.82*	Venous engorgement			H34.82*	Venous engorgement			H34.82*	Venous engorgement			H34.82*	Venous engorgement			H34.82*	Venous engorgement			H34.82*	Venous engorgement			H34.82*	Venous engorgement			H34.82*	Venous engorgement			H34.82*	Venous engorgement			H34.82*	Venous engorgement			H34.82*	Venous engorgement			H34.82*	Venous engorgement			H34.82*	Venous engorgement			H34.82*	Venous engorgement			H34.82*	Venous engorgement			H34.82*	Venous engorgement			H34.82*	Venous engorgement			H34.82*	Venous engorgement			H34.82*	Venous engorgement			H34.82*	Venous engorgement			H34.82*	Venous engorgement			H34.82*	Venous engorgement			H34.82*	Venous engorgement			H34.82*	Venous engorgement			H34.82*	Venous engorgement			H34.82*	Venous engorgement			H34.82*	Venous engorgement			H34.82*	Venous engorgement			H34.82*	Venous engorgement			H34.82*	Venous engorgement			H34.82*	Venous engorgement			H34.82*	Venous engorgement			H34.82*	Venous engorgement			H34.82*	Venous engorgement			H34.82*	Venous engorgement			H34.82*	Venous engorgement			H34.82*	Venous engorgement			H34.82*	Venous engorgement			H34.82*	Venous engorgement			H34.82*	Venous engorgement			H34.82*	Venous engorgement			H34.82*	Venous engorgement			H34.82*	Venous engorgement			H34.82*	Venous engorgement			H34.82*	Venous engorgement			H34.82*	Venous engorgement			H34.82*	Venous engorgement			H34.82*	Venous engorgement			H34.82*	Venous engorgement			H34.82*	Venous engorgement			H34.82*	Venous engorgement			H34.82*	Venous engorgement			H34.82*	Venous engorgement			H34.82*	Venous engorgement			H34.82*	Venous engorgement			H34.82*	Venous engorgement			H34.82*	Venous engorgement			H34.82*	Venous engorgement			H34.82*	Venous engorgement			H34.82*	Venous engorgement			H34.82*	Venous engorgement			H34.82*	Venous engorgement			H34.82*	Venous engorgement			H34.82*	Venous engorgement			H34.82*	Venous engorgement			H34.82*	Venous engorgement			H34.82*	Venous engorgement			H34.82*	Venous engorgement			H34.82*	Venous engorgement			H34.82*	Venous engorgement			H34.82*	Venous engorgement			H34.82*	Venous engorgement			H34.82*	Venous engorgement			H34.82*	Venous engorgement			H34.82*	Venous engorgement			H34.82*	Venous engorgement			H34.82*	Venous engorgement			H34.82*	Venous engorgement			H34.82*	Venous engorgement			H34.82*	Venous engorgement			H34.82*	Venous engorgement			H34.82*	Venous engorgement			H34.82*	Venous engorgement			H34.82*	Venous engorgement			H34.82*	Venous engorgement			H34.82*	Venous engorgement			H34.82*	Venous engorgement			H34.82*	Venous engorgement			H34.82*	Venous engorgement			H34.82*	Venous engorgement			H34.82*	Venous engorgement			H34.82*	Venous engorgement			H34.82*	Venous engorgement			H34.82*	Venous engorgement			H34.82*	Venous engorgement			H34.82*	Venous engorgement			H34.82*	Venous engorgement			H34.82*	Venous engorgement			H34.82*	Venous engorgement			H34.82*	Venous engorgement			H34.82*	Venous engorgement			H34.82*	Venous engorgement			H34.82*	Venous engorgement			H34.82*	Venous engorgement			H34.82*	Venous engorgement			H34.82*	Venous engorgement			H34.82*	Venous engorgement			H34.82*	Venous engorgement			H34.82*	Venous engorgement			H34.82*	Venous engorgement			H34.82*	Venous engorgement			H34.82*	Venous engorgement			H34.82*	Venous engorgement			H34.82*	Venous engorgement			H34.82*	Venous engorgement			H34.82*	Venous engorgement			H34.82*	Venous engorgement			H34.82*	Venous engorgement			H34.82*	Venous engorgement			H34.82*	Venous engorgement			H34.82*	Venous engorgement			H34.82*	Venous engorgement			H34.82*	Venous engorgement			H34.82*	Venous engorgement			H34.82*	Venous engorgement			H34.82*	Venous engorgement			H34.82*	Venous engorgement			H34.82*	Venous engorgement			H34.82*	Venous engorgement			H34.82*	Venous engorgement			H34.82*	Venous engorgement			H34.82*	Venous engorgement			H34.82*	Venous engorgement			H34.82*	Venous engorgement			H34.82*	Venous engorgement			H34.82*	Venous engorgement			H34.82*	Venous engorgement			H34.82*	Venous engorgement			H34.82*	Venous engorgement			H34.82*	Venous engorgement			H34.82*	Venous engorgement			H34.82*	Venous engorgement			H34.82*	Venous engorgement			H34.82*	Venous engorgement			H34.82*	Venous engorgement			H34.82*	Venous engorgement			H34.82*	Venous engorgement			H34.82*	Venous engorgement			H34.82*	Venous engorgement			H34.82*	Venous engorgement			H34.82*	Venous engorgement			H34.82*	Venous engorgement			H34.82*	Venous engorgement			H34.82*	Venous engorgement			H34.82*	Venous engorgement			H34.82*	Venous engorgement			H34.82*	Venous engorgement			H34.82*	Venous engorgement			H34.82*	Venous engorgement			H34.82*	Venous engorgement			H34.82*	Venous engorgement			H34.82*	Venous engorgement			H34.82*	Venous engorgement			H34.82*	Venous engorgement			H34.82*	Venous engorgement			H34.82*	Venous engorgement			H34.82*	Venous engorgement			H34.82*	Venous engorgement			H34.82*	Venous engorgement			H34.82*	Venous engorgement			H34.82*	Venous engorgement			H34.82*	Venous engorgement			H34.82*	Venous engorgement			H34.82*	Venous engorgement			H34.82*	Venous engorgement			H34.82*	Venous engorgement			H34.82*	Venous engorgement			H34.82*	Venous engorgement			H34.82*	Venous engorgement			H34.82*	Venous engorgement			H34.82*	Venous engorgement			H34.82*	Venous engorgement			H34.82*	Venous engorgement			H34.82*	Venous engorgement			H34.82*	Venous engorgement			H34.82*	Venous engorgement			H34.82*	Venous engorgement			H34.82*	Venous engorgement			H34.82*	Venous engorgement			H34.82*	Venous engorgement			H34.82*	Venous engorgement			H34.82*	Venous engorgement			H34.82*	Venous engorgement			H34.82*	Venous engorgement			H34.82*	Venous engorgement			H34.82*	Venous engorgement			H34.82*	Venous engorgement			H34.82*	Venous engorgement			H34.82*	Venous engorgement			H34.82*	Venous engorgement			H34.82*	Venous engorgement			H34.82*	Venous engorgement			H34.82*	Venous engorgement			H34.82*	Venous engorgement			H34.82*	Venous engorgement			H34.82*	Venous engorgement			H34.82*	Venous engorgement			H34.82*	Venous engorgement			H34.82*	Venous engorgement			H34.82*	Venous engorgement			H34.82*	Venous engorgement			H34.82*	Venous engorgement			H34.82*	Venous engorgement			H34.82*	Venous engorgement			H34.82*	Venous engorgement			H34.82*	Venous engorgement			H34.82*	Venous engorgement			H34.82*	Venous engorgement			H34.82*	Venous engorgement			H34.82*	Venous engorgement			H34.82*	Venous engorgement			H34.82*	Venous engorgement			H34.82*	Venous engorgement			H34.82*	Venous engorgement			H34.82*	Venous engorgement			H34.82*	Venous engorgement			H34.82*	Venous engorgement			H34.82*	Venous engorgement			H34.82*	Venous engorgement			H34.82*	Venous engorgement			H34.82*	Venous engorgement			H34.82*	Venous engorgement			H34.82*	Venous engorgement			H34.82*	Venous engorgement			H34.82*	Venous engorgement			H34.82*	Venous engorgement			H34.82*	Venous engorgement			H34.82*	Venous engorgement			H34.82*	Venous engorgement			H34.82*	Venous engorgement			H34.82*	Venous engorgement			H34.82*	Venous engorgement			H34.82*	Venous engorgement			H34.82*	Venous engorgement			H34.82*	Venous engorgement			H34.82*	Venous engorgement			H34.82*	Venous engorgement			H34.82*	Venous engorgement			H34.82*	Venous engorgement			H34.82*	Venous engorgement			H34.82*	Venous engorgement			H34.82*	Venous engorgement			H34.82*	Venous engorgement			H34.82*	Venous engorgement			H34.82*	Venous engorgement			H34.82*	Venous engorgement			H34.82*	Venous engorgement			H34.82*	Venous engorgement			H34.82*	Venous engorgement			H34.82*	Venous engorgement			H34.82*	Venous engorgement			H34.82*	Venous engorgement			H34.82*	Venous engorgement			H34.82*	Venous engorgement			H34.82*	Venous engorgement			H34.82*	Venous engorgement			H34.82*	Venous engorgement			H34.82*	Venous engorgement			H34.82*	Venous engorgement			H34.82*	Venous engorgement			H34.82*	Venous engorgement			H34.82*	Venous engorgement			H34.82*	Venous engorgement			H34.82*	Venous engorgement			H34.82*	Venous engorgement			H34.82*	Venous engorgement			H34.82*	Venous engorgement			H34.82*	Venous engorgement			H34.82*	Venous engorgement			H34.82*	Venous engorgement			H34.82*	Venous engorgement			H34.82*	Venous engorgement			H34.82*	Venous engorgement			H34.82*	Venous engorgement			H34.82*	Venous engorgement			H34.82*	Venous engorgement			H34.82*	Venous engorgement			H34.82*	Venous engorgement			H34.82*	Venous engorgement			H34.82*	Venous engorgement			H34.82*	Venous engorgement			H34.82*	Venous engorgement			H34.82*	Venous engorgement			H34.82*	Venous engorgement			H34.82*	Venous engorgement			H34.82*	Venous engorgement			H34.82*	Venous engorgement			H34.82*	Venous engorgement			H34.82*	Venous engorgement			H34.82*	Venous engorgement			H34.82*	Venous engorgement			H34.82*	Venous engorgement			H34.82*	Venous engorgement			H34.82*	Venous engorgement			H34.82*	Venous engorgement			H34.82*	Venous engorgement			H34.82*	Venous engorgement			H34.82*	Venous engorgement			H34.82*	Venous engorgement			H34.82*	Venous engorgement			H34.82*	Venous engorgement			H34.82*	Venous engorgement			H34.82*	Venous engorgement			H34.82*	Venous engorgement			H34.82*	Venous engorgement			H34.82*	Venous engorgement			H34.82*	Venous engorgement			H34.82*	Venous engorgement			H34.82*	Venous engorgement			H34.82*	Venous engorgement			H34.82*	Venous engorgement			H34.82*	Venous engorgement			H34.82*	Venous engorgement			H34.82*	Venous engorgement			H34.82*	Venous engorgement			H34.82*	Venous engorgement			H34.82*	Venous engorgement			H34.82*	Venous engorgement			H34.82*	Venous engorgement			H34.82*	Venous engorgement			H34.82*	Venous engorgement			H34.82*	Venous engorgement			H34.82*	Venous engorgement			H34.82*	Venous engorgement			H34.82*	Venous engorgement			H34.82*	Venous engorgement			H34.82*	Venous engorgement			H34.82*	Venous engorgement			H34.82*	Venous engorgement			H34.82*	Venous engorgement			H34.82*	Venous engorgement			H34.82*	Venous engorgement			H34.82*	Venous engorgement			H34.82*	Venous engorgement			H34.82*	Venous engorgement			H34.82*	Venous engorgement			H34.82*	Venous engorgement			H34.82*	Venous engorgement			H34.82*	Venous engorgement			H34.82*	Venous engorgement			H34.82*	Venous engorgement			H34.82*	Venous engorgement			H34.82*	Venous engorgement			H34.82*	Venous engorgement			H34.82*	Venous engorgement			H34.82*	Venous engorgement			H34.82*	Venous engorgement			H34.82*	Venous engorgement			H34.82*	Venous engorgement			H34.82*	Venous engorgement			H34.82*	Venous engorgement			H34.82*	Venous engorgement			H34.82*	Venous engorgement			H34.82*	Venous engorgement			H34.82*	Venous engorgement			H34.82*	Venous engorgement			H34.82*	Venous engorgement			H34.82*	Venous engorgement			H34.82*	Venous engorgement			H34.82*	Venous engorgement			H34.82*	Venous engorgement			H34.82*	Venous engorgement			H34.82*	Venous engorgement			H34.82*	Venous engorgement			H34.82*	Venous engorgement			H34.82*	Venous engorgement			H34.82*	Venous engorgement			H34.82*	Venous engorgement			H34.82*	Venous engorgement			H34.82*	Venous engorgement			H34.82*	Venous engorgement			H34.82*	Venous engorgement			H34.82*	Venous engorgement			H34.82*	Venous engorgement			H34.82*	Venous engorgement			H34.82*	Venous engorgement			H34.82*	Venous engorgement			H34.82*	Venous engorgement			H34.82*	Venous engorgement			H34.82*	Venous engorgement			H34.82*	Venous engorgement			H34.82*	Venous engorgement			H34.82*	Venous engorgement			H34.82*	Venous engorgement			H34.82*	Venous engorgement			H34.82*	Venous engorgement			H34.82*	Venous engorgement			H34.82*	Venous engorgement			H34.82*	Venous engorgement			H34.82*	Venous engorgement			H34.82*	Venous engorgement			H34.82*	Venous engorgement			H34.82*	Venous engorgement			H34.82*	Venous engorgement			H34.82*	Venous engorgement			H34.82*	Venous engorgement			H34.82*	Venous engorgement			H34.82*	Venous engorgement			H34.82*	Venous engorgement			H34.82*	Venous engorgement			H34.82*	Venous engorgement			H34.82*	Venous engorgement			H34.82*	Venous engorgement			H34.82*	Venous engorgement			H34.82*	Venous engorgement			H34.82*	Venous engorgement			H34.82*	Venous engorgement			H34.82*	Venous engorgement			H34.82*	Venous engorgement			H34.82*	Venous engorgement			H34.82*	Venous engorgement			H34.82*	Venous engorgement			H34.82*	Venous engorgement			H34.82*	Venous engorgement			H34.82*	Venous engorgement			H34.82*	Venous engorgement			H34.82*	Venous engorgement			H34.82*	Venous engorgement			H34.82*	Venous engorgement			H34.82*	Venous engorgement			H34.82*	Venous engorgement			H34.82*	Venous engorgement			H34.82*	Venous engorgement			H34.82*	Venous engorgement			H34.82*	Venous engorgement			H34.82*	Venous engorgement			H34.82*	Venous engorgement			H34.82*	Venous engorgement			H34.82*	Venous engorgement			H34.82*	Venous engorgement			H34.82*	Venous engorgement			H34.82*	Venous engorgement			H34.82*	Venous engorgement			H34.82*	Venous engorgement			H34.82*	Venous engorgement			H34.82*	Venous engorgement			H34.82*	Venous engorgement			H34.82*	Venous engorgement			H34.82*	Venous engorgement			H34.82*	Venous engorgement			H34.82*	Venous engorgement			H34.82*	Venous engorgement			H34.82*	Venous engorgement			H34.82*	Venous engorgement			H34.82*	Venous engorgement			H34.82*	Venous engorgement			H34.82*	Venous engorgement			H34.82*	Venous engorgement			H34.82*	Venous engorgement			H34.82*	Venous engorgement			H34.82*	Venous engorgement			H34.82*	Venous engorgement			H34.82*	Venous engorgement			H34.82*	Venous engorgement			H34.82*	Venous engorgement			H34.82*	Venous engorgement			H34.82*	Venous engorgement			H34.82*	Venous engorgement			H34.82*	Venous engorgement			H34.82*	Venous engorgement			H34.82*	Venous engorgement			H34.82*	Venous engorgement			H34.82*	Venous engorgement			H34.82*	Venous engorgement			H34.82*	Venous engorgement			H34.82*	Venous engorgement			H34.82*	Venous engorgement			H34.82*	Venous engorgement			H34.82*	Venous engorgement			H34.82*	Venous engorgement			H34.82*	Venous engorgement			H34.82*	Venous engorgement			H34.82*	Venous engorgement			H34.82*	Venous engorgement			H34.82*	Venous engorgement			H34.82*	Venous engorgement			H34.82*	Venous engorgement			H34.82*	Venous engorgement			H34.82*	Venous engorgement			H34.82*	Venous engorgement			H34.82*	Venous engorgement			H34.82*	Venous engorgement			H34.82*	Venous engorgement			H34.82*	Venous engorgement			H34.82*	Venous engorgement			H34.82*	Venous engorgement			H34.82*	Venous engorgement			H34.82*	Venous engorgement			H34.82*	Venous engorgement			H34.82*	Venous engorgement			H34.82*	Venous engorgement			H34.82*	Venous engorgement			H34.82*	Venous engorgement			H34.82*	Venous engorgement			H34.82*	Venous engorgement			H34.82*	Venous engorgement			H34.82*	Venous engorgement			H34.82*	Venous engorgement			H34.82*	Venous engorgement			H34.82*	Venous engorgement			H34.82*	Venous engorgement			H34.82*	Venous engorgement			H34.82*	Venous engorgement			H34.82*	Venous engorgement			H34.82*	Venous engorgement			H34.82*	Venous engorgement			H34.82*	Venous engorgement			H34.82*	Venous engorgement			H34.82*	Venous engorgement			H34.82*	Venous engorgement			H34.82*	Venous engorgement			H34.82*	Venous engorgement			H34.82*	Venous engorgement			H34.82*	Venous engorgement			H34.82*	Venous engorgement			H34.82*	Venous engorgement			H34.82*	Venous engorgement			H34.82*	Venous engorgement			H34.82*	Venous engorgement			H34.82*	Venous engorgement			H34.82*	Venous engorgement			H34.82*	Venous engorgement			H34.82*	Venous engorgement			H34.82*	Venous engorgement			H34.82*	Venous engorgement			H34.82*	Venous engorgement			H34.82*	Venous engorgement			H34.82*	Venous engorgement			H34.82*	Venous engorgement			H34.82*	Venous engorgement			H34.82*	Venous engorgement			H34.82*	Venous engorgement			H34.82*	Venous engorgement			H34.82*	Venous engorgement			H34.82*	Venous engorgement			H34.82*	Venous engorgement			H34.82*	Venous engorgement			H34.82*	Venous engorgement			H34.82*	Venous engorgement			H34.82*	Venous engorgement			H34.82*	Venous engorgement			H34.82*	Venous engorgement			H34.82*	Venous engorgement			H34.82*	Venous engorgement			H34.82*	Venous engorgement			H34.82*	Venous engorgement			H34.82*	Venous engorgement			H34.82*	Venous engorgement			H34.82*	Venous engorgement			H34.82*	Venous engorgement			H34.82*	Venous engorgement			H34.82*	Venous engorgement			H34.82*	Venous engorgement			H34.82*	Venous engorgement			H34.82*	Venous engorgement			H34.82*	Venous engorgement			H34.82*	Venous engorgement			H34.82*	Venous engorgement			H34.82*	Venous engorgement			H34.82*	Venous engorgement			H34.82*	Venous engorgement			H34.82*	Venous engorgement			H34.82*	Venous engorgement			H34.82*	Venous engorgement			H34.82*	Venous engorgement			H34.82*	Venous engorgement			H34.82*	Venous engorgement			H34.82*	Venous engorgement			H34.82*	Venous engorgement			H34.82*	Venous engorgement			H34.82*	Venous engorgement			H34.82*	Venous engorgement			H34.82*	Venous engorgement			H34.82*	Venous engorgement			H34.82*	Venous engorgement			H34.82*	Venous engorgement			H34.82*	Venous engorgement			H34.82*	Venous engorgement			H34.82*	Venous engorgement			H34.82*	Venous engorgement			H34.82*	Venous engorgement			H34.82*	Venous engorgement			H34.82*	Venous engorgement			H34.82*	Venous engorgement			H34.82*	Venous engorgement			H34.82*	Venous engorgement			H34.82*	Venous engorgement			H34.82*	Venous engorgement			H34.82*	Venous engorgement			H34.82*	Venous engorgement			H34.82*	Venous engorgement			H34.82*	Venous engorgement			H34.82*	Venous engorgement			H34.82*	Venous engorgement			H34.82*	Venous engorgement			H34.82*	Venous engorgement			H34.82*	Venous engorgement			H34.82*	Venous engorgement			H34.82*	Venous engorgement			H34.82*	Venous engorgement			H34.82*	Venous engorgement			H34.82*	Venous engorgement			H34.82*	Venous engorgement			H34.82*	Venous engorgement			H34.82*	Venous engorgement			H34.82*	Venous engorgement			H34.82*	Venous engorgement			H34.82*	Venous engorgement			H34.82*	Venous engorgement			H34.82*	Venous engorgement			H34.82*	Venous engorgement			H34.82*	Venous engorgement			H34.82*	Venous engorgement			H34.82*	Venous engorgement			H34.82*	Venous engorgement			H34.82*	Venous engorgement			H34.82*	Venous engorgement			H34.82*	Venous engorgement			H34.82*	Venous engorgement			H34.82*	Venous engorgement			H34.82*	Venous engorgement			H34.82*	Venous engorgement			H34.82*	Venous engorgement			H34.82*	Venous engorgement			H34.82*	Venous engorgement			H34.82*	Venous engorgement			H34.82*	Venous engorgement			H34.82*	Venous engorgement			H34.82*	Venous engorgement			H34.82*	Venous engorgement			H34.82*	Venous engorgement			H34.82*	Venous engorgement			H34.82*	Venous engorgement			H34.82*	Venous engorgement			H34.82*	Venous engorgement			H34.82*	Venous engorgement			H34.82*	Venous engorgement			H34.82*	Venous engorgement			H34.82*	Venous engorgement			H34.82*	Venous engorgement			H34.82*	Venous engorgement			H34.82*	Venous engorgement			H34.82*	Venous engorgement			H34.82*	Venous engorgement			H34.82*	Venous engorgement			H34.82*	Venous engorgement			H34.82*	Venous engorgement			H34.82*	Venous engorgement			H34.82*	Venous engorgement			H34.82*	Venous engorgement			H34.82*	Venous engorgement			H34.82*	Venous engorgement			H34.82*	Venous engorgement			H34.82*	Venous engorgement			H34.82*	Venous engorgement			H34.82*	Venous engorgement			H34.82*	Venous engorgement			H34.82*	Venous engorgement			H34.82*	Venous engorgement			H34.82*	Venous engorgement			H34.82*	Venous engorgement			H34.82*	Venous engorgement			H34.82*	Venous engorgement			H34.82*	Venous engorgement			H34.82*	Venous engorgement			H34.82*	Venous engorgement			H34.82*	Venous engorgement			H34.82*	Venous engorgement			H34.82*	Venous engorgement			H34.82*	Venous engorgement			H34.82*	Venous engorgement			H34.82*	Venous engorgement			H34.82*	Venous engorgement			H34.82*	Venous engorgement			H34.82*	Venous engorgement			H34.82*	Venous engorgement			H34.82*	Venous engorgement			H34.82*	Venous engorgement			H34.82*	Venous engorgement			H34.82*	Venous engorgement			H34.82*	Venous engorgement			H34.82*	Venous engorgement			H34.82*	Venous engorgement			H34.82*	Venous engorgement			H34.82*	Venous engorgement			H34.82*	Venous engorgement			H34.82*	Venous engorgement			H34.82*	Venous engorgement			H34.82*	Venous engorgement			H34.82*	Venous engorgement			H34.82*	Venous engorgement			H34.82*	Venous engorgement			H34.82*	Venous engorgement			H34.82*	Venous engorgement			H34.82*	Venous engorgement			H34.82*	Venous engorgement			H34.82*	Venous engorgement			H34.82*	Venous engorgement			H34.82*	Venous engorgement			H34.82*	Venous engorgement			H34.82*	Venous engorgement			H34.82*	Venous engorgement			H34.82*	Venous engorgement			H34.82*	Venous engorgement			H34.82*	Venous engorgement			H34.82*	Venous engorgement			H34.82*	Venous engorgement			H34.82*	Venous engorgement			H34.82*	Venous engorgement			H34.82*	Venous engorgement			H34.82*	Venous engorgement			H34.82*	Venous engorgement			H34.82*	Venous engorgement			H34.82*	Venous engorgement			H34.82*	Venous engorgement			H34.82*	Venous engorgement			H34.82*	Venous engorgement			H34.82*	Venous engorgement			H34.82*	Venous engorgement			H34.82*	Venous engorgement			H34.82*	Venous engorgement			H34.82*	Venous engorgement			H34.82*	Venous engorgement			H34.82*	Venous engorgement			H34.82*	Venous engorgement			H34.82*	Venous engorgement			H34.82*	Venous engorgement			H34.82*	Venous engorgement			H34.82*	Venous engorgement			H34.82*	Venous engorgement			H34.82*	Venous engorgement			H34.82*	Venous engorgement			H34.82*	Venous engorgement			H34.82*	Venous engorgement			H34.82*	Venous engorgement			H34.82*	Venous engorgement			H34.82*	Venous engorgement			H34.82*	Venous engorgement			H34.82*	Venous engorgement			H34.82*	Venous engorgement			H34.82*	Venous engorgement			H34.82*	Venous engorgement			H34.82*	Venous engorgement			H34.82*	Venous engorgement			H34.82*	Venous engorgement			H34.82*	Venous engorgement			H34.82*	Venous engorgement			H34.82*	Venous engorgement			H34.82*	Venous engorgement			H34.82*	Venous engorgement			H34.82*	Venous engorgement			H34.82*	Venous engorgement			H34.82*	Venous engorgement			H34.82*	Venous engorgement			H34.82*	Venous engorgement			H34.82*	Venous engorgement			H34.82*	Venous engorgement			H34.82*	Venous engorgement			H34.82*	Venous engorgement			H34.82*	Venous engorgement			H34.82*	Venous engorgement			H34.82*	Venous engorgement			H34.82*	Venous engorgement			H34.82*	Venous engorgement			H34.82*	Venous engorgement			H34.82*	Venous engorgement			H34.82*	Venous engorgement			H34.82*	Venous engorgement			H34.82*	Venous engorgement			H34.82*	Venous engorgement			H34.82*	Venous engorgement			H34.82*	Venous engorgement			H34.82*	Venous engorgement			H34.82*	Venous engorgement			H34.82*	Venous engorgement			H34.82*	Venous engorgement			H34.82*	Venous engorgement			H34.82*	Venous engorgement			H34.82*	Venous engorgement			H34.82*	Venous engorgement			H34.82*	Venous engorgement			H34.82*	Venous engorgement			H34.82*	Venous engorgement			H34.82*	Venous engorgement			H34.82*	Venous engorgement			H34.82*	Venous engorgement			H34.82*	Venous engorgement			H34.82*	Venous engorgement			H34.82*	Venous engorgement			H34.82*	Venous engorgement			H34.82*	Venous engorgement			H34.82*	Venous engorgement			H34.82*	Venous engorgement			H34.82*	Venous engorgement			H34.82*	Venous engorgement			H34.82*	Venous engorgement			H34.82*	Venous engorgement			H34.82*	Venous engorgement			H34.82*	Venous engorgement			H34.82*	Venous engorgement			H34.82*	Venous engorgement			H34.82*	Venous engorgement			H34.82*	Venous engorgement			H34.82*	Venous engorgement			H34.82*	Venous engorgement			H34.82*	Venous engorgement			H34.82*	Venous engorgement			H34.82*	Venous engorgement			H34.82*	Venous engorgement			H34.82*	Venous engorgement			H34.82*	Venous engorgement			H34.82*	Venous engorgement			H34.82*	Venous engorgement			H34.82*	Venous engorgement			H34.82*	Venous engorgement			H34.82*	Venous engorgement			H34.82*	Venous engorgement			H34.82*	Venous engorgement			H34.82*	Venous engorgement			H34.82*	Venous engorgement			H34.82*	Venous engorgement			H34.82*	Venous engorgement			H34.82*	Venous engorgement			H34.82*	Venous engorgement			H34.82*	Venous engorgement			H34.82*	Venous engorgement			H34.82*	Venous engorgement			H34.82*	Venous engorgement			H34.82*	Venous engorgement			H34.82*	Venous engorgement			H34.82*	Venous engorgement			H34.82*	Venous engorgement			H34.82*	Venous engorgement			H34.82*	Venous engorgement			H34.82*	Venous engorgement			H34.82*	Venous engorgement			H34.82*	Venous engorgement			H34.82*	Venous engorgement			H34.82*	Venous engorgement			H34.82*	Venous engorgement			H34.82*	Venous engorgement			H34.82*	Venous engorgement			H34.82*	Venous engorgement			H34.82*	Venous engorgement			H34.82*	Venous engorgement			H34.82*	Venous engorgement			H34.82*	Venous engorgement			H34.82*	Venous engorgement			H34.82*	Venous engorgement			H34.82*	Venous engorgement			H34.82*	Venous engorgement			H34.82*	Venous engorgement			H34.82*	Venous engorgement			H34.82*	Venous engorgement			H34.82*	Venous engorgement			H34.82*	Venous engorgement			H34.82*	Venous engorgement			H34.82*	Venous engorgement			H34.82*	Venous engorgement			H34.82*	Venous engorgement			H34.82*	Venous engorgement			H34.82*	Venous engorgement			H34.82*	Venous engorgement			H34.82*	Venous engorgement			H34.82*	Venous engorgement			H34.82*	Venous engorgement			H34.82*	Venous engorgement			H34.82*	Venous engorgement			H34.82*	Venous engorgement			H34.82*	Venous engorgement			H34.82*	Venous engorgement			H34.82*	Venous engorgement			H34.82*	Venous engorgement			H34.82*	Venous engorgement			H34.82*	Venous engorgement			H34.82*	Venous engorgement			H34.82*	Venous engorgement			H34.82*	Venous engorgement			H34.82*	Venous engorgement			H34.82*	Venous engorgement			H34.82*	Venous engorgement			H34.82*	Venous engorgement			H34.82*	Venous engorgement			H34.82*	Venous engorgement			H34.82*	Venous engorgement			H34.82*	Venous engorgement			H34.82*	Venous engorgement			H34.82*	Venous engorgement			H34.82*	Venous engorgement			H34.82*	Venous engorgement			H34.82*	Venous engorgement			H34.82*	Venous engorgement			H34.82*	Venous engorgement			H34.82*	Venous engorgement			H34.82*	Venous engorgement			H34.82*	Venous engorgement			H34.82*	Venous engorgement			H34.82*	Venous engorgement			H34.82*	Venous engorgement			H34.82*	Venous engorgement			H34.82*	Venous engorgement			H34.82*	Venous engorgement			H34.82*	Venous engorgement			H34.82*	Venous engorgement			H34.82*	Venous engorgement			H34.82*	Venous engorgement			H34.82*	Venous engorgement			H34.82*	Venous engorgement			H34.82*	Venous engorgement			H34.82*	Venous engorgement			H34.82*	Venous engorgement			H34.82*	Venous engorgement			H34.82*	Venous engorgement			H34.82*	Venous engorgement			H34.82*	Venous engorgement			H34.82*	Venous engorgement			H34.82*	Venous engorgement			H34.82*	Venous engorgement			H34.82*	Venous engorgement			H34.82*	Venous engorgement			H34.82*	Venous engorgement			H34.82*	Venous engorgement			H34.82*	Venous engorgement			H34.82*	Venous engorgement			H34.82*	Venous engorgement			H34.82*	Venous engorgement			H34.82*	Venous engorgement			H34.82*	Venous engorgement			H34.82*	Venous engorgement			H34.82*	Venous engorgement			H34.82*	Venous engorgement			H34.82*	Venous engorgement			H34.82*	Venous engorgement			H34.82*	Venous engorgement			H34.82*	Venous engorgement			H34.82*	Venous engorgement			H34.82*	Venous engorgement			H34.82*	Venous engorgement			H34.82*	Venous engorgement			H34.82*	Venous engorgement			H34.82*	Venous engorgement			H34.82*	Venous engorgement			H34.82*	Venous engorgement			H34.82*	Venous engorgement			H34.82*	Venous engorgement			H34.82*	Venous engorgement			H34.82*	Venous engorgement			H34.82*	Venous engorgement			H34.82*	Venous engorgement			H34.82*	Venous engorgement			H34.82*	Venous engorgement			H34.82*	Venous engorgement			H34.82*	Venous engorgement			H34.82*	Venous engorgement			H34.82*	Venous engorgement			H34.82*	Venous engorgement			H34.82*	Venous engorgement			H34.82*	Venous engorgement			H34.82*	Venous engorgement			H34.82*	Venous engorgement			H34.82*	Venous engorgement			H34.82*	Venous engorgement			H34.82*	Venous engorgement			H34.82*	Venous engorgement			H34.82*	Venous engorgement			H34.82*	Venous engorgement			H34.82*	Venous engorgement			H34.82*	Venous engorgement			H34.82*	Venous engorgement			H34.82*	Venous engorgement			H34.82*	Venous engorgement			H34.82*	Venous engorgement			H34.82*	Venous engorgement			H34.82*	Venous engorgement			H34.82*	Venous engorgement			H34.82*	Venous engorgement			H34.82*	Venous engorgement			H34.82*	Venous engorgement			H34.82*	Venous engorgement			H34.82*	Venous engorgement			H34.82*	Venous engorgement			H34.82*	Venous engorgement			H34.82*	Venous engorgement			H34.82*	Venous engorgement			H34.82*	Venous engorgement			H34.82*	Venous engorgement			H34.82*	Venous engorgement			H34.82*	Venous engorgement			H34.82*	Venous engorgement			H34.82*	Venous engorgement			H34.82*	Venous engorgement			H34.82*	Venous engorgement			H34.82*	Venous engorgement			H34.82*	Venous engorgement			H34.82*	Venous engorgement			H34.82*	Venous engorgement			H34.82*	Venous engorgement			H34.82*	Venous engorgement			H34.82*	Venous engorgement			H34.82*	Venous engorgement			H34.82*	Venous engorgement			H34.82*	Venous engorgement			H34.82*	Venous engorgement			H34.82*	Venous engorgement			H34.82*	Venous engorgement			H34.82*	Venous engorgement			H34.82*	Venous engorgement			H34.82*	Venous engorgement			H34.82*	Venous engorgement			H34.82*	Venous engorgement			H34.82*	Venous engorgement			H34.82*	Venous engorgement			H34.82*	Venous engorgement			H34.82*	Venous engorgement			H34.82*	Venous engorgement			H34.82*	Venous engorgement			H34.82*	Venous engorgement			H34.82*	Venous engorgement			H34.82*	Venous engorgement			H34.82*	Venous engorgement			H34.82*	Venous engorgement			H34.82*	Venous engorgement			H34.82*	Venous engorgement			H34.82*	Venous engorgement			H34.82*	Venous engorgement			H34.82*	Venous engorgement			H34.82*	Venous engorgement			H34.82*	Venous engorgement			H34.82*	Venous engorgement			H34.82*	Venous engorgement			H34.82*	Venous engorgement			H34.82*	Venous engorgement			H34.82*	Venous engorgement			H34.82*	Venous engorgement			H34.82*	Venous engorgement			H34.82*	Venous engorgement			H34.82*	Venous engorgement			H34.82*	Venous engorgement			H34.82*	Venous engorgement			H34.82*	Venous engorgement			H34.82*	Venous engorgement			H34.82*	Venous engorgement			H34.82*	Venous engorgement			H34.82*	Venous engorgement			H34.82*	Venous engorgement			H34.82*	Venous engorgement			H34.82*	Venous engorgement			H34.82*	Venous engorgement			H34.82*	Venous engorgement			H34.82*	Venous engorgement			H34.82*	Venous engorgement			H34.82*	Venous engorgement			H34.82*	Venous engorgement			H34.82*	Venous engorgement			H34.82*	Venous engorgement			H34.82*	Venous engorgement			H34.82*	Venous engorgement			H34.82*	Venous engorgement			H34.82*	Venous engorgement			H34.82*	Venous engorgement			H34.82*	Venous engorgement			H34.82*	Venous engorgement			H34.82*	Venous engorgement			H34.82*	Venous engorgement			H34.82*	Venous engorgement			H34.82*	Venous engorgement			H34.82*	Venous engorgement			H34.82*	Venous engorgement			H34.82*	Venous engorgement			H34.82*	Venous engorgement			H34.82*	Venous engorgement			H34.82*	Venous engorgement			H34.82*	Venous engorgement			H34.82*	Venous engorgement			H34.82*	Venous engorgement			H34.82*	Venous engorgement			H34.82*	Venous engorgement			H34.82*	Venous engorgement			H34.82*	Venous engorgement			H34.82*	Venous engorgement			H34.82*	Venous engorgement			H34.82*	Venous engorgement			H34.82*	Venous engorgement			H34.82*	Venous engorgement			H34.82*	Venous engorgement			H34.82*	Venous engorgement			H34.82*	Venous engorgement			H34.82*	Venous engorgement			H34.82*	Venous engorgement			H34.82*	Venous engorgement			H34.82*	Venous engorgement			H34.82*	Venous engorgement			H34.82*	Venous engorgement			H34.82*	Venous engorgement			H34.82*	Venous engorgement			H34.82*	Venous engorgement			H34.82*	Venous engorgement			H34.82*	Venous engorgement			H34.82*	Venous engorgement			H34.82*	Venous engorgement			H34.82*	Venous engorgement			H34.82*	Venous engorgement			H34.82*	Venous engorgement			H34.82*	Venous engorgement			H34.82*	Venous engorgement			H34.82*	Venous engorgement			H34.82*	Venous engorgement			H34.82*	Venous engorgement			H34.82*	Venous engorgement			H34.82*	Venous engorgement			H34.82*	Venous engorgement			H34.82*	Venous engorgement			H34.82*	Venous engorgement			H34.82*	Venous engorgement			H34.82*	Venous engorgement			H34.82*	Venous engorgement			H34.82*	Venous engorgement			H34.82*	Venous engorgement			H34.82*	Venous engorgement			H34.82*	Venous engorgement			H34.82*	Venous engorgement			H34.82*	Venous engorgement			H34.82*	Venous engorgement			H34.82*	Venous engorgement			H34.82*	Venous engorgement			H34.82*	Venous engorgement			H34.82*	Venous engorgement			H34.82*	Venous engorgement			H34.82*	Venous engorgement			H34.82*	Venous engorgement			H34.82*	Venous engorgement			H34.82*	Venous engorgement			H34.82*	Venous engorgement			H34.82*	Venous engorgement			H34.82*	Venous engorgement			H34.82*	Venous engorgement			H34.82*	Venous engorgement			H34.82*	Venous engorgement			H34.82*	Venous engorgement			H34.82*	Venous engorgement			H34.82*	Venous engorgement			H34.82*	Venous engorgement			H34.82*	Venous engorgement			H34.82*	Venous engorgement			H34.82*	Venous engorgement			H34.82*	Venous engorgement			H34.82*	Venous engorgement			H34.82*	Venous engorgement			H34.82*	Venous engorgement			H34.82*	Venous engorgement			H34.82*	Venous engorgement			H34.82*	Venous engorgement			H34.82*	Venous engorgement			H34.82*	Venous engorgement			H34.82*	Venous engorgement			H34.82*	Venous engorgement			H34.82*	Venous engorgement			H34.82*	Venous engorgement			H34.82*	Venous engorgement			H34.82*	Venous engorgement			H34.82*	Venous engorgement			H34.82*	Venous engorgement			H34.82*	Venous engorgement			H34.82*	Venous engorgement			H34.82*	Venous engorgement			H34.82*	Venous engorgement			H34.82*	Venous engorgement			H34.82*	Venous engorgement			H34.82*	Venous engorgement			H34.82*	Venous engorgement			H34.82*	Venous engorgement			H34.82*	Venous engorgement			H34.82*	Venous engorgement			H34.82*	Venous engorgement			H34.82*	Venous engorgement			H34.82*	Venous engorgement			H34.82*	Venous engorgement			H34.82*	Venous engorgement			H34.82*	Venous engorgement			H34.82*	Venous engorgement			H34.82*	Venous engorgement			H34.82*	Venous engorgement			H34.82*	Venous engorgement			H34.82*	Venous engorgement			H34.82*	Venous engorgement			H34.82*	Venous engorgement			H34.82*	Venous engorgement			H34.82*	Venous engorgement			H34.82*	Venous engorgement			H34.82*	Venous engorgement			H34.82*	Venous engorgement			H34.82*	Venous engorgement			H34.82*	Venous engorgement			H34.82*	Venous engorgement			H34.82*	Venous engorgement			H34.82*	Venous engorgement			H34.82*	Venous engorgement			H34.82*	Venous engorgement			H34.82*	Venous engorgement			H34.82*	Venous engorgement			H34.82*	Venous engorgement			H34.82*	Venous engorgement			H34.82*	Venous engorgement			H34.82*	Venous engorgement			H34.82*	Venous engorgement			H34.82*	Venous engorgement			H34.82*	Venous engorgement			H34.82*	Venous engorgement			H34.82*	Venous engorgement			H34.82*	Venous engorgement			H34.82*	Venous engorgement			H34.82*	Venous engorgement			H34.82*	Venous engorgement			H34.82*	Venous engorgement			H34.82*	Venous engorgement			H34.82*	Venous engorgement			H34.82*	Venous engorgement			H34.82*	Venous engorgement			H34.82*	Venous engorgement			H34.82*	Venous engorgement			H34.82*	Venous engorgement			H34.82*	Venous engorgement			H34.82*	Venous engorgement			H34.82*	Venous engorgement			H34.82*	Venous engorgement			H34.82*	Venous engorgement			H34.82*	Venous engorgement			H34.82*	Venous engorgement			H34.82*	Venous engorgement			H34.82*	Venous engorgement			H34.82*	Venous engorgement			H34.82*	Venous engorgement			H34.82*	Venous engorgement			H34.82*	Venous engorgement			H34.82*	Venous engorgement			H34.82*	Venous engorgement			H34.82*	Venous engorgement			H34.82*	Venous engorgement			H34.82*	Venous engorgement			H34.82*	Venous engorgement			H34.82*	Venous engorgement			H34.82*	Venous engorgement			H34.82*	Venous engorgement			H34.82*	Venous engorgement			H34.82*	Venous engorgement			H34.82*	Venous engorgement			H34.82*	Venous engorgement			H34.82*	Venous engorgement			H34.82*	Venous engorgement			H34.82*	Venous engorgement			H34.82*	Venous engorgement			H34.82*	Venous engorgement			H34.82*	Venous engorgement			H34.82*	Venous engorgement			H34.82*	Venous engorgement			H34.82*	Venous engorgement			H34.82*	Venous engorgement			H34.82*	Venous engorgement			H34.82*	Venous engorgement			H34.82*	Venous engorgement			H34.82*	Venous engorgement			H34.82*	Venous engorgement			H34.82*	Venous engorgement			H34.82*	Venous engorgement			H34.82*	Venous engorgement			H34.82*	Venous engorgement			H34.82*	Venous engorgement			H34.82*	Venous engorgement			H34.82*	Venous engorgement			H34.82*	Venous engorgement			H34.82*	Venous engorgement			H34.82*	Venous engorgement			H34.82*	Venous engorgement			H34.82*	Venous engorgement			H34.82*	Venous engorgement			H34.82*	Venous engorgement			H34.82*	Venous engorgement			H34.82*	Venous engorgement			H34.82*	Venous engorgement			H34.82*	Venous engorgement			H34.82*	Venous engorgement			H34.82*	Venous engorgement			H34.82*	Venous engorgement			H34.82*	Venous engorgement			H34.82*	Venous engorgement			H34.82*	Venous engorgement			H34.82*	Venous engorgement			H34.82*	Venous engorgement			H34.82*	Venous engorgement			H34.82*	Venous engorgement			H34.82*	Venous engorgement			H34.82*	Venous engorgement			H34.82*	Venous engorgement			H34.82*	Venous engorgement			H34.82*	Venous engorgement			H34.82*	Venous engorgement			H34.82*	Venous engorgement			H34.82*	Venous engorgement			H34.82*	Venous engorgement			H34.82*	Venous engorgement			H34.82*	Venous engorgement			H34.82*	Venous engorgement			H34.82*	Venous engorgement			H34.82*	Venous engorgement			H34.82*	Venous engorgement			H34.82*	Venous engorgement			H34.82*	Venous engorgement			H34.82*	Venous engorgement			H34.82*	Venous engorgement			H34.82*	Venous engorgement			H34.82*	Venous engorgement			H34.82*	Venous engorgement			H34.82*	Venous engorgement			H34.82*	Venous engorgement			H34.82*	Venous engorgement			H34.82*	Venous engorgement			H34.82*	Venous engorgement			H34.82*	Venous engorgement			H34.82*	Venous engorgement			H34.82*	Venous engorgement			H34.82*	Venous engorgement			H34.82*	Venous engorgement			H34.82*	Venous engorgement			H34.82*	Venous engorgement			H34.82*	Venous engorgement			H34.82*	Venous engorgement			H34.82*	Venous engorgement			H34.82*	Venous engorgement			H34.82*	Venous engorgement			H34.82*	Venous engorgement			H34.82*	Venous engorgement			H34.82*	Venous engorgement			H34.82*	Venous engorgement			H34.82*	Venous engorgement			H34.82*	Venous engorgement			H34.82*	Venous engorgement			H34.82*	Venous engorgement			H34.82*	Venous engorgement			H34.82*	Venous engorgement			H34.82*	Venous engorgement			H34.82*	Venous engorgement			H34.82*	Venous engorgement			H34.82*	Venous engorgement			H34.82*	Venous engorgement			H34.82*	Venous engorgement			H34.82*	Venous engorgement			H34.82*	Venous engorgement			H34.82*	Venous engorgement			H34.82*	Venous engorgement			H34.82*	Venous engorgement			H34.82*	Venous engorgement			H34.82*	Venous engorgement			H34.82*	Venous engorgement			H34.82*	Venous engorgement			H34.82*	Venous engorgement			H34.82*	Venous engorgement			H34.82*	Venous engorgement			H34.82*	Venous engorgement			H34.82*	Venous engorgement			H34.82*	Venous engorgement			H34.82*	Venous engorgement			H34.82*	Venous engorgement			H34.82*	Venous engorgement			H34.82*	Venous engorgement			H34.82*	Venous engorgement			H34.82*	Venous engorgement			H34.82*	Venous engorgement			H34.82*	Venous engorgement			H34.82*	Venous engorgement			H34.82*	Venous engorgement			H34.82*	Venous engorgement			H34.82*	Venous engorgement			H34.82*	Venous engorgement			H34.82*	Venous engorgement			H34.82*	Venous engorgement			H34.82*	Venous engorgement			H34.82*	Venous engorgement			H34.82*	Venous engorgement			H34.82*	Venous engorgement			H34.82*	Venous engorgement			H34.82*	Venous engorgement			H34.82*	Venous engorgement			H34.82*	Venous engorgement			H34.82*	Venous engorgement			H34.82*	Venous engorgement			H34.82*	Venous engorgement			H34.82*	Venous engorgement			H34.82*	Venous engorgement			H34.82*	Venous engorgement			H34.82*	Venous engorgement			H34.82*	Venous engorgement			H34.82*	Venous engorgement			H34.82*	Venous engorgement			H34.82*	Venous engorgement			H34.82*	Venous engorgement			H34.82*	Venous engorgement			H34.82*	Venous engorgement			H34.82*	Venous engorgement			H34.82*	Venous engorgement			H34.82*	Venous engorgement			H34.82*	Venous engorgement			H34.82*	Venous engorgement			H34.82*	Venous engorgement			H34.82*	Venous engorgement			H34.82*	Venous engorgement			H34.82*	Venous engorgement			H34.82*	Venous engorgement			H34.82*	Venous engorgement			H34.82*	Venous engorgement			H34.82*	Venous engorgement			H34.82*	Venous engorgement			H34.82*	Venous engorgement			H34.82*	Venous engorgement			H34.82*	Venous engorgement			H34.82*	Venous engorgement			H34.82*	Venous engorgement			H34.82*	Venous engorgement			H34.82*	Venous engorgement			H34.82*	Venous engorgement			H34.82*	Venous engorgement			H34.82*	Venous engorgement			H34.82*	Venous engorgement			H34.82*	Venous engorgement			H34.82*	Venous engorgement			H34.82*	Venous engorgement			H34.82*	Venous engorgement			H34.82*	Venous engorgement			H34.82*	Venous engorgement			H34.82*	Venous engorgement			H34.82*	Venous engorgement			H34.82*	Venous engorgement			H34.82*	Venous engorgement			H34.82*	Venous engorgement			H34.82*	Venous engorgement			H34.82*	Venous engorgement			H34.82*	Venous engorgement			H34.82*	Venous engorgement			H34.82*	Venous engorgement			H34.82*	Venous engorgement			H34.82*	Venous engorgement			H34.82*	Venous engorgement			H34.82*	Venous engorgement			H34.82*	Venous engorgement			H34.82*	Venous engorgement			H34.82*	Venous engorgement			H34.82*	Venous engorgement			H34.82*	Venous engorgement			H34.82*	Venous engorgement			H34.82*	Venous engorgement			H34.82*	Venous engorgement			H34.82*	Venous engorgement			H34.82*	Venous engorgement			H34.82*	Venous engorgement			H34.82*	Venous engorgement			H34.82*	Venous engorgement			H34.82*	Venous engorgement			H34.82*	Venous engorgement			H34.82*	Venous engorgement			H34.82*	Venous engorgement			H34.82*	Venous engorgement			H34.82*	Venous engorgement			H34.82*	Venous engorgement			H34.82*	Venous engorgement			H34.82*	Venous engorgement			H34.82*	Venous engorgement			H34.82*	Venous engorgement			H34.82*	Venous engorgement			H34.82*	Venous engorgement			H34.82*	Venous engorgement			H34.82*	Venous engorgement			H34.82*	Venous engorgement			H34.82*	Venous engorgement			H34.82*	Venous engorgement			H34.82*	Venous engorgement			H34.82*	Venous engorgement			H34.82*	Venous engorgement			H34.82*	Venous engorgement			H34.82*	Venous engorgement			H34.82*	Venous engorgement			H34.82*	Venous engorgement			H34.82*	Venous engorgement			H34.82*	Venous engorgement			H34.82*	Venous engorgement			H34.82*	Venous engorgement			H34.82*	Venous engorgement			H34.82*	Venous engorgement			H34.82*	Venous engorgement			H34.82*	Venous engorgement			H34.82*	Venous engorgement			H34.82*	Venous engorgement			H34.82*	Venous engorgement			H34.82*	Venous engorgement			H34.82*	Venous engorgement			H34.82*	Venous engorgement			H34.82*	Venous engorgement			H34.82*	Venous engorgement			H34.82*	Venous engorgement			H34.82*	Venous engorgement			H34.82*	Venous engorgement			H34.82*	Venous engorgement			H34.82*	Venous engorgement			H34.82*	Venous engorgement			H34.82*	Venous engorgement			H34.82*	Venous engorgement			H34.82*	Venous engorgement			H34.82*	Venous engorgement			H34.82*	Venous engorgement			H34.82*	Venous engorgement			H34.82*	Venous engorgement			H34.82*	Venous engorgement			H34.82*	Venous engorgement			H34.82*	Venous engorgement			H34.82*	Venous engorgement			H34.82*	Venous engorgement			H34.82*	Venous engorgement			H34.82*	Venous engorgement			H34.82*	Venous engorgement			H34.82*	Venous engorgement			H34.82*	Venous engorgement			H34.82*	Venous engorgement			H34.82*	Venous engorgement			H34.82*	Venous engorgement			H34.82*	Venous engorgement			H34.82*	Venous engorgement			H34.82*	Venous engorgement			H34.82*	Venous engorgement			H34.82*	Venous engorgement			H34.82*	Venous engorgement			H34.82*	Venous engorgement			H34.82*	Venous engorgement			H34.82*	Venous engorgement			H34.82*	Venous engorgement			H34.82*	Venous engorgement			H34.82*	Venous engorgement			H34.82*	Venous engorgement			H34.82*	Venous engorgement			H34.82*	Venous engorgement			H34.82*	Venous engorgement			H34.82*	Venous engorgement			H34.82*	Venous engorgement			H34.82*	Venous engorgement			H34.82*	Venous engorgement			H34.82*	Venous engorgement			H34.82*	Venous engorgement			H34.82*	Venous engorgement			H34.82*	Venous engorgement			H34.82*	Venous engorgement			H34.82*	Venous engorgement			H34.82*	Venous engorgement			H34.82*	Venous engorgement			H34.82*	Venous engorgement			H34.82*	Venous engorgement			H34.82*	Venous engorgement			H34.82*	Venous engorgement			H34.82*	Venous engorgement			H34.82*	Venous engorgement			H34.82*	Venous engorgement			H34.82*	Venous engorgement			H34.82*	Venous engorgement			H34.82*	Venous engorgement			H34.82*	Venous engorgement			H34.82*	Venous engorgement			H34.82*	Venous engorgement			H34.82*	Venous engorgement			H34.82*	Venous engorgement			H34.82*	Venous engorgement			H34.82*	Venous engorgement			H34.82*	Venous engorgement			H34.82*	Venous engorgement			H34.82*	Venous engorgement			H34.82*	Venous engorgement			H34.82*	Venous engorgement			H34.82*	Venous engorgement			H34.82*	Venous engorgement			H34.82*	Venous engorgement			H34.82*	Venous engorgement			H34.82*	Venous engorgement			H34.82*	Venous engorgement			H34.82*	Venous engorgement			H34.82*	Venous engorgement			H34.82*	Venous engorgement			H34.82*	Venous engorgement			H34.82*	Venous engorgement			H34.82*	Venous engorgement			H34.82*	Venous engorgement			H34.82*	Venous engorgement			H34.82*	Venous engorgement			H34.82*	Venous engorgement			H34.82*	Venous engorgement			H34.82*	Venous engorgement			H34.82*	Venous engorgement			H34.82*	Venous engorgement			H34.82*	Venous engorgement			H34.82*	Venous engorgement			H34.82*	Venous engorgement			H34.82*	Venous engorgement			H34.82*	Venous engorgement			H34.82*	Venous engorgement			H34.82*	Venous engorgement			H34.82*	Venous engorgement			H34.82*	Venous engorgement			H34.82*	Venous engorgement			H34.82*	Venous engorgement			H34.82*	Venous engorgement			H34.82*	Venous engorgement			H34.82*	Venous engorgement			H34.82*	Venous engorgement			H34.82*	Venous engorgement			H34.82*	Venous engorgement			H34.82*	Venous engorgement			H34.82*	Venous engorgement			H34.82*	Venous engorgement			H34.82*	Venous engorgement			H34.82*	Venous engorgement			H34.82*	Venous engorgement			H34.82*	Venous engorgement			H34.82*	Venous engorgement			H34.82*	Venous engorgement			H34.82*	Venous engorgement			H34.82*	Venous engorgement			H34.82*	Venous engorgement			H34.82*	Venous engorgement			H34.82*	Venous engorgement			H34.82*	Venous engorgement			H34.82*	Venous engorgement			H34.82*	Venous engorgement			H34.82*	Venous engorgement			H34.82*	Venous engorgement			H34.82*	Venous engorgement			H34.82*	Venous engorgement			H34.82*	Venous engorgement			H34.82*	Venous engorgement			H34.82*	Venous engorgement			H34.82*	Venous engorgement			H34.82*	Venous engorgement			H34.82*	Venous engorgement			H34.82*	Venous engorgement			H34.82*	Venous engorgement			H34.82*	Venous engorgement			H34.82*	Venous engorgement			H34.82*	Venous engorgement			H34.82*	Venous engorgement			H34.82*	Venous engorgement			H34.82*	Venous engorgement			H34.82*	Venous engorgement			H34.82*	Venous engorgement			H34.82*	Venous engorgement			H34.82*	Venous engorgement			H34.82*	Venous engorgement			H34.82*	Venous engorgement			H34.82*	Venous engorgement			H34.82*	Venous engorgement			H34.82*	Venous engorgement			H34.82*	Venous engorgement			H34.82*	Venous engorgement			H34.82*	Venous engorgement			H34.82*	Venous engorgement			H34.82*	Venous engorgement			H34.82*	Venous engorgement			H34.82*	Venous engorgement			H34.82*	Venous engorgement			H34.82*	Venous engorgement			H34.82*	Venous engorgement			H34.82*	Venous engorgement			H34.82*	Venous engorgement			H34.82*	Venous engorgement			H34.82*	Venous engorgement			H34.82*	Venous engorgement			H34.82*	Venous engorgement			H34.82*	Venous engorgement			H34.82*	Venous engorgement			H34.82*	Venous engorgement			H34.82*	Venous engorgement			H34.82*	Venous engorgement			H34.82*	Venous engorgement			H34.82*	Venous engorgement			H34.82*	Venous engorgement			H34.82*	Venous engorgement			H34.82*	Venous engorgement			H34.82*	Venous engorgement			H34.82*	Venous engorgement			H34.82*	Venous engorgement			H34.82*	Venous engorgement			H34.82*	Venous engorgement			H34.82*	Venous engorgement			H34.82*	Venous engorgement			H34.82*	Venous engorgement			H34.82*	Venous engorgement			H34.82*	Venous engorgement			H34.82*	Venous engorgement			H34.82*	Venous engorgement			H34.82*	Venous engorgement			H34.82*	Venous engorgement			H34.82*	Venous engorgement			H34.82*	Venous engorgement			H34.82*	Venous engorgement			H34.82*	Venous engorgement			H34.82*	Venous engorgement			H34.82*	Venous engorgement			H34.82*	Venous engorgement			H34.82*	Venous engorgement			H34.82*	Venous engorgement			H34.82*	Venous engorgement			H34.82*	Venous engorgement			H34.82*	Venous engorgement			H34.82*	Venous engorgement			H34.82*	Venous engorgement			H34.82*	Venous engorgement			H34.82*	Venous engorgement			H34.82*	Venous engorgement			H34.82*	Venous engorgement			H34.82*	Venous engorgement			H34.82*	Venous engorgement			H34.82*	Venous engorgement			H34.82*	Venous engorgement			H34.82*	Venous engorgement			H34.82*	Venous engorgement			H34.82*	Venous engorgement			H34.82*	Venous engorgement			H34.82*	Venous engorgement			H34.82*	Venous engorgement			H34.82*	Venous engorgement			H34.82*	Venous engorgement			H34.82*	Venous engorgement			H34.82*	Venous engorgement			H34.82*	Venous engorgement			H34.82*	Venous engorgement			H34.82*	Venous engorgement			H34.82*	Venous engorgement			H34.82*	Venous engorgement			H34.82*	Venous engorgement			H34.82*	Venous engorgement			H34.82*	Venous engorgement			H34.82*	Venous engorgement			H34.82*	Venous engorgement			H34.82*	Venous engorgement			H34.82*	Venous engorgement			H34.82*	Venous engorgement			H34.82*	Venous engorgement			H34.82*	Venous engorgement			H34.82*	Venous engorgement			H34.82*	Venous engorgement			H34.82*	Venous engorgement			H34.82*	Venous engorgement			H34.82*	Venous engorgement			H34.82*	Venous engorgement			H34.82*	Venous engorgement			H34.82*	Venous engorgement			H34.82*	Venous engorgement			H34.82*	Venous engorgement			H34.82*	Venous engorgement			H34.82*	Venous engorgement			H34.82*	Venous engorgement			H34.82*	Venous engorgement			H34.82*	Venous engorgement			H34.82*	Venous engorgement			H34.82*	Venous engorgement			H34.82*	Venous engorgement			H34.82*	Venous engorgement			H34.82*	Venous engorgement			H34.82*	Venous engorgement			H34.82*	Venous engorgement			H34.82*	Venous engorgement			H34.82*	Venous engorgement			H34.82*	Venous engorgement			H34.82*	Venous engorgement			H34.82*	Venous engorgement			H34.82*	Venous engorgement			H34.82*	Venous engorgement			H34.82*	Venous engorgement			H34.82*	Venous engorgement			H34.82*	Venous engorgement			H34.82*	Venous engorgement			H34.82*	Venous engorgement			H34.82*	Venous engorgement			H34.82*	Venous engorgement			H34.82*	Venous engorgement			H34.82*	Venous engorgement			H34.82*	Venous engorgement			H34.82*	Venous engorgement			H34.82*	Venous engorgement			H34.82*	Venous engorgement			H34.82*	Venous engorgement			H34.82*	Venous engorgement			H34.82*	Venous engorgement			H34.82*	Venous engorgement			H34.82*	Venous engorgement			H34.82*	Venous engorgement			H34.82*	Venous engorgement			H34.82*	Venous engorgement			H34.82*	Venous engorgement			H34.82*	Venous engorgement			H34.82*	Venous engorgement			H34.82*	Venous engorgement			H34.82*	Venous engorgement			H34.82*	Venous engorgement			H34.82*	Venous engorgement			H34.82*	Venous engorgement			H34.82*	Venous engorgement			H34.82*	Venous engorgement			H34.82*	Venous engorgement			H34.82*	Venous engorgement			H34.82*	Venous engorgement			H34.82*	Venous engorgement			H34.82*	Venous engorgement			H34.82*	Venous engorgement			H34.82*	Venous engorgement			H34.82*	Venous engorgement			H34.82*	Venous engorgement			H34.82*	Venous engorgement			H34.82*	Venous engorgement			H34.82*	Venous engorgement			H34.82*	Venous engorgement			H34.82*	Venous engorgement			H34.82*	Venous engorgement			H34.82*	Venous engorgement			H34.82*	Venous engorgement			H34.82*	Venous engorgement			H34.82*	Venous engorgement			H34.82*	Venous engorgement			H34.82*	Venous engorgement			H34.82*	Venous engorgement			H34.82*	Venous engorgement			H34.82*	Venous engorgement			H34.82*	Venous engorgement			H34.82*	Venous engorgement			H34.82*	Venous engorgement			H34.82*	Venous engorgement			H34.82*	Venous engorgement			H34.82*	Venous engorgement			H34.82*	Venous engorgement			H34.82*	Venous engorgement			H34.82*	Venous engorgement			H34.82*	Venous engorgement			H34.82*	Venous engorgement			H34.82*	Venous engorgement			H34.82*	Venous engorgement			H34.82*	Venous engorgement			H34.82*	Venous engorgement			H34.82*	Venous engorgement			H34.82*	Venous engorgement			H34.82*	Venous engorgement			H34.82*	Venous engorgement			H34.82*	Venous engorgement			H34.82*	Venous engorgement			H34.82*	Venous engorgement			H34.82*	Venous engorgement			H34.82*	Venous engorgement			H34.82*	Venous engorgement			H34.82*	Venous engorgement			H34.82*	Venous engorgement			H34.82*	Venous engorgement			H34.82*	Venous engorgement			H34.82*	Venous engorgement			H34.82*	Venous engorgement			H34.82*	Venous engorgement			H34.82*	Venous engorgement			H34.82*	Venous engorgement			H34.82*	Venous engorgement			H34.82*	Venous engorgement			H34.82*	Venous engorgement			H34.82*	Venous engorgement			H34.82*	Venous engorgement			H34.82*	Venous engorgement			H34.82*	Venous engorgement			H34.82*	Venous engorgement			H34.82*	Venous engorgement			H34.82*	Venous engorgement			H34.82*	Venous engorgement			H34.82*	Venous engorgement			H34.82*	Venous engorgement			H34.82*	Venous engorgement			H34.82*	Venous engorgement			H34.82*	Venous engorgement			H34.82*	Venous engorgement			H34.82*	Venous engorgement			H34.82*	Venous engorgement			H34.82*	Venous engorgement			H34.82*	Venous engorgement			H34.82*	Venous engorgement			H34.82*	Venous engorgement			H34.82*	Venous engorgement			H34.82*	Venous engorgement			H34.82*	Venous engorgement			H34.82*	Venous engorgement			H34.82*	Venous engorgement			H34.82*	Venous engorgement			H34.82*	Venous engorgement			H34.82*	Venous engorgement			H34.82*	Venous engorgement			H34.82*	Venous engorgement			H34.82*	Venous engorgement			H34.82*	Venous engorgement			H34.82*	Venous engorgement			H34.82*	Venous engorgement			H34.82*	Venous engorgement			H34.82*	Venous engorgement			H34.82*	Venous engorgement			H34.82*	Venous engorgement			H34.82*	Venous engorgement			H34.82*	Venous engorgement			H34.82*	Venous engorgement			H34.82*	Venous engorgement			H34.82*	Venous engorgement			H34.82*	Venous engorgement			H34.82*	Venous engorgement			H34.82*	Venous engorgement			H34.82*	Venous engorgement			H34.82*	Venous engorgement			H34.82*	Venous engorgement			H34.82*	Venous engorgement			H34.82*	Venous engorgement			H34.82*	Venous engorgement			H34.82*	Venous engorgement			H34.82*	Venous engorgement			H34.82*	Venous engorgement			H34.82*	Venous engorgement			H34.82*	Venous engorgement			H34.82*	Venous engorgement			H34.82*	Venous engorgement			H34.82*	Venous engorgement			H34.82*	Venous engorgement			H34.82*	Venous engorgement			H34.82*	Venous engorgement			H34.82*	Venous engorgement			H34.82*	Venous engorgement			H34.82*	Venous engorgement			H34.82*	Venous engorgement			H34.82*	Venous engorgement			H34.82*	Venous engorgement			H34.82*	Venous engorgement			H34.82*	Venous engorgement			H34.82*	Venous engorgement			H34.82*	Venous engorgement			H34.82*	Venous engorgement			H34.82*	Venous engorgement			H34.82*	Venous engorgement			H34.82*	Venous engorgement			H34.82*	Venous engorgement			H34.82*	Venous engorgement			H34.82*	Venous engorgement			H34.82*	Venous engorgement			H34.82*	Venous engorgement			H34.82*	Venous engorgement			H34.82*	Venous engorgement			H34.82*	Venous engorgement			H34.82*	Venous engorgement			H34.82*	Venous engorgement			H34.82*	Venous engorgement			H34.82*	Venous engorgement			H34.82*	Venous engorgement			H34.82*	Venous engorgement			H34.82*	Venous engorgement			H34.82*	Venous engorgement			H34.82*	Venous engorgement			H34.82*	Venous engorgement			H34.82*	Venous engorgement			H34.82*	Venous engorgement			H34.82*	Venous engorgement			H34.82*	Venous engorgement			H34.82*	Venous engorgement			H34.82*	Venous engorgement			H34.82*	Venous engorgement			H34.82*	Venous engorgement			H34.82*	Venous engorgement			H34.82*	Venous engorgement			H34.82*	Venous engorgement			H34.82*	Venous engorgement			H34.82*	Venous engorgement			H34.82*	Venous engorgement			H34.82*	Venous engorgement			H34.82*	Venous engorgement			H34.82*	Venous engorgement			H34.82*	Venous engorgement			H34.82*	Venous engorgement			H34.82*	Venous engorgement			H34.82*	Venous engorgement			H34.82*	Venous engorgement			H34.82*	Venous engorgement			H34.82*	Venous engorgement			H34.82*	Venous engorgement			H34.82*	Venous engorgement			H34.82*	Venous engorgement			H34.82*	Venous engorgement			H34.82*	Venous engorgement			H34.82*	Venous engorgement			H34.82*	Venous engorgement			H34.82*	Venous engorgement			H34.82*	Venous engorgement			H34.82*	Venous engorgement			H34.82*	Venous engorgement			H34.82*	Venous engorgement			H34.82*	Venous engorgement			H34.82*	Venous engorgement			H34.82*	Venous engorgement			H34.82*	Venous engorgement			H34.82*	Venous engorgement			H34.82*	Venous engorgement			H34.82*	Venous engorgement			H34.82*	Venous engorgement			H34.82*	Venous engorgement			H34.82*	Venous engorgement			H34.82*	Venous engorgement			H34.82*	Venous engorgement			H34.82*	Venous engorgement			H34.82*	Venous engorgement			H34.82*	Venous engorgement			H34.82*	Venous engorgement			H34.82*	Venous engorgement			H34.82*	Venous engorgement			H34.82*	Venous engorgement			H34.82*	Venous engorgement			H34.82*	Venous engorgement			H34.82*	Venous engorgement			H34.82*	Venous engorgement			H34.82*	Venous engorgement			H34.82*	Venous engorgement			H34.82*	Venous engorgement			H34.82*	Venous engorgement			H34.82*	Venous engorgement			H34.82*	Venous engorgement			H34.82*	Venous engorgement			H34.82*	Venous engorgement			H34.82*	Venous engorgement			H34.82*	Venous engorgement			H34.82*	Venous engorgement			H34.82*	Venous engorgement			H34.82*	Venous engorgement			H34.82*	Venous engorgement			H34.82*	Venous engorgement			H34.82*	Venous engorgement			H34.82*	Venous engorgement			H34.82*	Venous engorgement			H34.82*	Venous engorgement			H34.82*	Venous engorgement			H34.82*	Venous engorgement			H34.82*	Venous engorgement			H34.82*	Venous engorgement			H34.82*	Venous engorgement			H34.82*	Venous engorgement			H34.82*	Venous engorgement			H34.82*	Venous engorgement			H34.82*	Venous engorgement			H34.82*	Venous engorgement			H34.82*	Venous engorgement			H34.82*	Venous engorgement			H34.82*	Venous engorgement			H34.82*	Venous engorgement			H34.82*	Venous engorgement			H34.82*	Venous engorgement			H34.82*	Venous engorgement			H34.82*	Venous engorgement			H34.82*	Venous engorgement			H34.82*	Venous engorgement			H34.82*	Venous engorgement			H34.82*	Venous engorgement			H34.82*	Venous engorgement			H34.82*	Venous engorgement			H34.82*	Venous engorgement			H34.82*	Venous engorgement			H34.82*	Venous engorgement			H34.82*	Venous engorgement			H34.82*	Venous engorgement			H34.82*	Venous engorgement			H34.82*	Venous engorgement			H34.82*	Venous engorgement			H34.82*	Venous engorgement			H34.82*	Venous engorgement			H34.82*	Venous engorgement			H34.82*	Venous engorgement			H34.82*	Venous engorgement			H34.82*	Venous engorgement			H34.82*	Venous engorgement			H34.82*	Venous engorgement			H34.82*	Venous engorgement			H34.82*	Venous engorgement			H34.82*	Venous engorgement			H34.82*	Venous engorgement			H34.82*	Venous engorgement			H34.82*	Venous engorgement			H34.82*	Venous engorgement			H34.82*	Venous engorgement			H34.82*	Venous engorgement			H34.82*	Venous engorgement			H34.82*	Venous engorgement			H34.82*	Venous engorgement			H34.82*	Venous engorgement			H34.82*	Venous engorgement			H34.82*	Venous engorgement			H34.82*	Venous engorgement			H34.82*	Venous engorgement			H34.82*	Venous engorgement			H34.82*	Venous engorgement			H34.82*	Venous engorgement			H34.82*	Venous engorgement			H34.82*	Venous engorgement			H34.82*	Venous engorgement			H34.82*	Venous engorgement			H34.82*	Venous engorgement			H34.82*	Venous engorgement			H34.82*	Venous engorgement			H34.82*	Venous engorgement			H34.82*	Venous engorgement			H34.82*	Venous engorgement			H34.82*	Venous engorgement			H34.82*	Venous engorgement			H34.82*	Venous engorgement			H34.82*	Venous engorgement			H34.82*	Venous engorgement			H34.82*	Venous engorgement			H34.82*	Venous engorgement			H34.82*	Venous engorgement			H34.82*	Venous engorgement			H34.82*	Venous engorgement			H34.82*	Venous engorgement			H34.82*	Venous engorgement			H34.82*	Venous engorgement			H34.82*	Venous engorgement			H34.82*	Venous engorgement			H34.82*	Venous engorgement			H34.82*	Venous engorgement			H34.82*	Venous engorgement			H34.82*	Venous engorgement			H34.82*	Venous engorgement			H34.82*	Venous engorgement			H34.82*	Venous engorgement			H34.82*	Venous engorgement			H34.82*	Venous engorgement			H34.82*	Venous engorgement			H34.82*	Venous engorgement			H34.82*	Venous engorgement			H34.82*	Venous engorgement			H34.82*	Venous engorgement			H34.82*	Venous engorgement			H34.82*	Venous engorgement			H34.82*	Venous engorgement			H34.82*	Venous engorgement			H34.82*	Venous engorgement			H34.82*	Venous engorgement			H34.82*	Venous engorgement			H34.82*	Venous engorgement			H34.82*	Venous engorgement			H34.82*	Venous engorgement			H34.82*	Venous engorgement			H34.82*	Venous engorgement			H34.82*	Venous engorgement			H34.82*	Venous engorgement			H34.82*	Venous engorgement			H34.82*	Venous engorgement			H34.82*	Venous engorgement			H34.82*	Venous engorgement			H34.82*	Venous engorgement			H34.82*	Venous engorgement			H34.82*	Venous engorgement			H34.82*	Venous engorgement			H34.82*	Venous engorgement			H34.82*	Venous engorgement			H34.82*	Venous engorgement			H34.82*	Venous engorgement			H34.82*	Venous engorgement			H34.82*	Venous engorgement			H34.82*	Venous engorgement			H34.82*	Venous engorgement			H34.82*	Venous engorgement			H34.82*	Venous engorgement			H34.82*	Venous engorgement			H34.82*	Venous engorgement			H34.82*	Venous engorgement			H34.82*	Venous engorgement			H34.82*	Venous engorgement			H34.82*	Venous engorgement			H34.82*	Venous engorgement			H34.82*	Venous engorgement			H34.82*	Venous engorgement			H34.82*	Venous engorgement			H34.82*	Venous engorgement			H34.82*	Venous engorgement			H34.82*	Venous engorgement			H34.82*	Venous engorgement			H34.82*	Venous engorgement			H34.82*	Venous engorgement			H34.82*	Venous engorgement			H34.82*	Venous engorgement			H34.82*	Venous engorgement			H34.82*	Venous engorgement			H34.82*	Venous engorgement			H34.82*	Venous engorgement			H34.82*	Venous engorgement			H34.82*	Venous engorgement			H34.82*	Venous engorgement			H34.82*	Venous engorgement			H34.82*	Venous engorgement			H34.82*	Venous engorgement			H34.82*	Venous engorgement			H34.82*	Venous engorgement			H34.82*	Venous engorgement			H34.82*	Venous engorgement			H34.82*	Venous engorgement			H34.82*	Venous engorgement			H34.82*	Venous engorgement			H34.82*	Venous engorgement			H34.82*	Venous engorgement			H34.82*	Venous engorgement			H34.82*	Venous engorgement			H34.82*	Venous engorgement			H34.82*	Venous engorgement			H34.82*	Venous engorgement			H34.82*	Venous engorgement			H34.82*	Venous engorgement			H34.82*	Venous engorgement			H34.82*	Venous engorgement			H34.82*	Venous engorgement			H34.82*	Venous engorgement			H34.82*	Venous engorgement			H34.82*	Venous engorgement			H34.82*	Venous engorgement			H34.82*	Venous engorgement			H34.82*	Venous engorgement			H34.82*	Venous engorgement			H34.82*	Venous engorgement			H34.82*	Venous engorgement			H34.82*	Venous engorgement			H34.82*	Venous engorgement			H34.82*	Venous engorgement			H34.82*	Venous engorgement			H34.82*	Venous engorgement			H34.82*	Venous engorgement			H34.82*	Venous engorgement			H34.82*	Venous engorgement			H34.82*	Venous engorgement			H34.82*	Venous engorgement			H34.82*	Venous engorgement			H34.82*	Venous engorgement			H34.82*	Venous engorgement			H34.82*	Venous engorgement			H34.82*	Venous engorgement			H34.82*	Venous engorgement			H34.82*	Venous engorgement			H34.82*	Venous engorgement			H34.82*	Venous engorgement			H34.82*	Venous engorgement			H34.82*	Venous engorgement			H34.82*	Venous engorgement			H34.82*	Venous engorgement			H34.82*	Venous engorgement			H34.82*	Venous engorgement			H34.82*	Venous engorgement			H34.82*	Venous engorgement			H34.82*	Venous engorgement			H34.82*	Venous engorgement			H34.82*	Venous engorgement			H34.82*	Venous engorgement			H34.82*	Venous engorgement			H34.82*	Venous engorgement			H34.82*	Venous engorgement			H34.82*	Venous engorgement			H34.82*	Venous engorgement			H34.82*	Venous engorgement			H34.82*	Venous engorgement			H34.82*	Venous engorgement			H34.82*	Venous engorgement			H34.82*	Venous engorgement			H34.82*	Venous engorgement			H34.82*	Venous engorgement			H34.82*	Venous engorgement			H34.82*	Venous engorgement			H34.82*	Venous engorgement			H34.82*	Venous engorgement			H34.82*	Venous engorgement			H34.82*	Venous engorgement			H34.82*	Venous engorgement			H34.82*	Venous engorgement			H34.82*	Venous engorgement			H34.82*	Venous engorgement			H34.82*	Venous engorgement			H34.82*	Venous engorgement			H34.82*	Venous engorgement			H34.82*	Venous engorgement			H34.82*	Venous engorgement			H34.82*	Venous engorgement			H34.82*	Venous engorgement			H34.82*	Venous engorgement			H34.82*	Venous engorgement			H34.82*	Venous engorgement			H34.82*	Venous engorgement			H34.82*	Venous engorgement			H34.82*	Venous engorgement			H34.82*	Venous engorgement			H34.82*	Venous engorgement			H34.82*	Venous engorgement			H34.82*	Venous engorgement			H34.82*	Venous engorgement			H34.82*	Venous engorgement			H34.82*	Venous engorgement			H34.82*	Venous engorgement			H34.82*	Venous engorgement			H34.82*	Venous engorgement			H34.82*	Venous engorgement			H34.82*	Venous engorgement			H34.82*	Venous engorgement			H34.82*	Venous engorgement			H34.82*	Venous engorgement			H34.82*	Venous engorgement			H34.82*	Venous engorgement			H34.82*	Venous engorgement			H34.82*	Venous engorgement			H34.82*	Venous engorgement			H34.82*	Venous engorgement			H34.82*	Venous engorgement			H34.82*	Venous engorgement			H34.82*	Venous engorgement			H34.82*	Venous engorgement			H34.82*	Venous engorgement			H34.82*	Venous engorgement			H34.82*	Venous engorgement			H34.82*	Venous engorgement			H34.82*	Venous engorgement			H34.82*	Venous engorgement			H34.82*	Venous engorgement			H34.82*	Venous engorgement			H34.82*	Venous engorgement			H34.82*	Venous engorgement			H34.82*	Venous engorgement			H34.82*	Venous engorgement			H34.82*	Venous engorgement			H34.82*	Venous engorgement			H34.82*	Venous engorgement			H34.82*	Venous engorgement			H34.82*	Venous engorgement			H34.82*	Venous engorgement			H34.82*	Venous engorgement			H34.82*	Venous engorgement			H34.82*	Venous engorgement			H34.82*	Venous engorgement			H34.82*	Venous engorgement			H34.82*	Venous engorgement			H34.82*	Venous engorgement			H34.82*	Venous engorgement			H34.82*	Venous engorgement			H34.82*	Venous engorgement			H34.82*	Venous engorgement			H34.82*	Venous engorgement			H34.82*	Venous engorgement			H34.82*	Venous engorgement			H34.82*	Venous engorgement			H34.82*	Venous engorgement			H34.82*	Venous engorgement			H34.82*	Venous engorgement			H34.82*	Venous engorgement			H34.82*	Venous engorgement			H34.82*	Venous engorgement			H34.82*	Venous engorgement			H34.82*	Venous engorgement			H34.82*	Venous engorgement			H34.82*	Venous engorgement			H34.82*	Venous engorgement			H34.82*	Venous engorgement			H34.82*	Venous engorgement			H34.82*	Venous engorgement			H34.82*	Venous engorgement			H34.82*	Venous engorgement			H34.82*	Venous engorgement			H34.82*	Venous engorgement			H34.82*	Venous engorgement			H34.82*	Venous engorgement			H34.82*	Venous engorgement			H34.82*	Venous engorgement			H34.82*	Venous engorgement			H34.82*	Venous engorgement			H34.82*	Venous engorgement			H34.82*	Venous engorgement			H34.82*	Venous engorgement			H34.82*	Venous engorgement			H34.82*	Venous engorgement			H34.82*	Venous engorgement			H34.82*	Venous engorgement			H34.82*	Venous engorgement			H34.82*	Venous engorgement			H34.82*	Venous engorgement			H34.82*	Venous engorgement			H34.82*	Venous engorgement			H34.82*	Venous engorgement			H34.82*	Venous engorgement			H34.82*	Venous engorgement			H34.82*	Venous engorgement			H34.82*	Venous engorgement			H34.82*	Venous engorgement			H34.82*	Venous engorgement			H34.82*	Venous engorgement			H34.82*	Venous engorgement			H34.82*	Venous engorgement			H34.82*	Venous engorgement			H34.82*	Venous engorgement			H34.82*	Venous engorgement			H34.82*	Venous engorgement			H34.82*	Venous engorgement			H34.82*	Venous engorgement			H34.82*	Venous engorgement			H34.82*	Venous engorgement			H34.82*	Venous engorgement			H34.82*	Venous engorgement			H34.82*	Venous engorgement			H34.82*	Venous engorgement			H34.82*	Venous engorgement			H34.82*	Venous engorgement			H34.82*	Venous engorgement			H34.82*	Venous engorgement			H34.82*	Venous engorgement			H34.82*	Venous engorgement			H34.82*	Venous engorgement			H34.82*	Venous engorgement			H34.82*	Venous engorgement			H34.82*	Venous engorgement			H34.82*	Venous engorgement			H34.82*	Venous engorgement			H34.82*	Venous engorgement			H34.82*	Venous engorgement			H34.82*	Venous engorgement			H34.82*	Venous engorgement			H34.82*	Venous engorgement			H34.82*	Venous engorgement			H34.82*	Venous engorgement			H34.82*	Venous engorgement			H34.82*	Venous engorgement			H34.82*	Venous engorgement			H34.82*	Venous engorgement			H34.82*	Venous engorgement			H34.82*	Venous engorgement			H34.82*	Venous engorgement			H34.82*	Venous engorgement			H34.82*	Venous engorgement			H34.82*	Venous engorgement			H34.82*	Venous engorgement			H34.82*	Venous engorgement			H34.82*	Venous engorgement			H34.82*	Venous engorgement			H34.82*	Venous engorgement			H34.82*	Venous engorgement			H34.82*	Venous engorgement			H34.82*	Venous engorgement			H34.82*	Venous engorgement			H34.82*	Venous engorgement			H34.82*	Venous engorgement			H34.82*	Venous engorgement			H34.82*	Venous engorgement			H34.82*	Venous engorgement			H34.82*	Venous engorgement			H34.82*	Venous engorgement			H34.82*	Venous engorgement			H34.82*	Venous engorgement			H34.82*	Venous engorgement			H34.82*	Venous engorgement			H34.82*	Venous engorgement			H34.82*	Venous engorgement			H34.82*	Venous engorgement			H34.82*	Venous engorgement			H34.82*	Venous engorgement			H34.82*	Venous engorgement			H34.82*	Venous engorgement			H34.82*	Venous engorgement			H34.82*	Venous engorgement			H34.82*	Venous engorgement			H34.82*	Venous engorgement			H34.82*	Venous engorgement			H34.82*	Venous engorgement			H34.82*	Venous engorgement			H34.82*	Venous engorgement			H34.82*	Venous engorgement			H34.82*	Venous engorgement			H34.82*	Venous engorgement			H34.82*	Venous engorgement			H34.82*	Venous engorgement			H34.82*	Venous engorgement			H34.82*	Venous engorgement			H34.82*	Venous engorgement			H34.82*	Venous engorgement			H34.82*	Venous engorgement			H34.82*	Venous engorgement			H34.82*	Venous engorgement			H34.82*	Venous engorgement			H34.82*	Venous engorgement			H34.82*	Venous engorgement			H34.82*	Venous engorgement			H34.82*	Venous engorgement			H34.82*	Venous engorgement			H34.82*	Venous engorgement			H34.82*	Venous engorgement			H34.82*	Venous engorgement			H34.82*	Venous engorgement			H34.82*	Venous engorgement			H34.82*	Venous engorgement			H34.82*	Venous engorgement			H34.82*	Venous engorgement			H34.82*	Venous engorgement			H34.82*	Venous engorgement			H34.82*	Venous engorgement			H34.82*	Venous engorgement			H34.82*	Venous engorgement			H34.82*	Venous engorgement			H34.82*	Venous engorgement			H34.82*	Venous engorgement			H34.82*	Venous engorgement			H34.82*	Venous engorgement			H34.82*	Venous engorgement			H34.82*	Venous engorgement			H34.82*	Venous engorgement			H34.82*	Venous engorgement			H34.82*	Venous engorgement			H34.82*	Venous engorgement			H34.82*	Venous engorgement			H34.82*	Venous engorgement			H34.82*	Venous engorgement			H34.82*	Venous engorgement			H34.82*	Venous engorgement			H34.82*	Venous engorgement			H34.82*	Venous engorgement			H34.82*	Venous engorgement			H34.82*	Venous engorgement			H34.82*	Venous engorgement			H34.82*	Venous engorgement			H34.82*	Venous engorgement			H34.82*	Venous engorgement			H34.82*	Venous engorgement			H34.82*	Venous engorgement			H34.82*	Venous engorgement			H34.82*	Venous engorgement			H34.82*	Venous engorgement			H34.82*	Venous engorgement			H34.82*	Venous engorgement			H34.82*	Venous engorgement			H34.82*	Venous engorgement			H34.82*	Venous engorgement			H34.82*	Venous engorgement			H34.82*	Venous engorgement			H34.82*	Venous engorgement			H34.82*	Venous engorgement			H34.82*	Venous engorgement			H34.82*	Venous engorgement			H34.82*	Venous engorgement			H34.82*	Venous engorgement			H34.82*	Venous engorgement			H34.82*	Venous engorgement			H34.82*	Venous engorgement			H34.82*	Venous engorgement			H34.82*	Venous engorgement			H34.82*	Venous engorgement			H34.82*	Venous engorgement			H34.82*	Venous engorgement			H34.82*	Venous engorgement			H34.82*	Venous engorgement			H34.82*	Venous engorgement			H34.82*	Venous engorgement			H34.82*	Venous engorgement			H34.82*	Venous engorgement			H34.82*	Venous engorgement			H34.82*	Venous engorgement			H34.82*	Venous engorgement			H34.82*	Venous engorgement			H34.82*	Venous engorgement			H34.82*	Venous engorgement			H34.82*	Venous engorgement			H34.82*	Venous engorgement			H34.82*	Venous engorgement			H34.82*	Venous engorgement			H34.82*	Venous engorgement			H34.82*	Venous engorgement			H34.82*	Venous engorgement			H34.82*	Venous engorgement			H34.82*	Venous engorgement			H34.82*	Venous engorgement			H34.82*	Venous engorgement			H34.82*	Venous engorgement			H34.82*	Venous engorgement			H34.82*	Venous engorgement			H34.82*	Venous engorgement			H34.82*	Venous engorgement			H34.82*	Venous engorgement			H34.82*	Venous engorgement			H34.82*	Venous engorgement			H34.82*	Venous engorgement			H34.82*	Venous engorgement			H34.82*	Venous engorgement			H34.82*	Venous engorgement			H34.82*	Venous engorgement			H34.82*	Venous engorgement			H34.82*	Venous engorgement			H34.82*	Venous engorgement			H34.82*	Venous engorgement			H34.82*	Venous engorgement			H34.82*	Venous engorgement			H34.82*	Venous engorgement			H34.82*	Venous engorgement			H34.82*	Venous engorgement			H34.82*	Venous engorgement			H34.82*	Venous engorgement			H34.82*	Venous engorgement			H34.82*	Venous engorgement			H34.82*	Venous engorgement			H34.82*	Venous engorgement			H34.82*	Venous engorgement			H34.82*	Venous engorgement			H34.82*	Venous engorgement			H34.82*	Venous engorgement			H34.82*	Venous engorgement			H34.82*	Venous engorgement			H34.82*	Venous engorgement			H34.82*	Venous engorgement			H34.82*	Venous engorgement			H34.82*	Venous engorgement			H34.82*	Venous engorgement			H34.82*	Venous engorgement			H34.82*	Venous engorgement			H34.82*	Venous engorgement			H34.82*	Venous engorgement			H34.82*	Venous engorgement			H34.82*	Venous engorgement			H34.82*	Venous engorgement			H34.82*	Venous engorgement			H34.82*	Venous engorgement			H34.82*	Venous engorgement			H34.82*	Venous engorgement			H34.82*	Venous engorgement			H34.82*	Venous engorgement			H34.82*	Venous engorgement			H34.82*	Venous engorgement			H34.82*	Venous engorgement			H34.82*	Venous engorgement			H34.82*	Venous engorgement			H34.82*	Venous engorgement			H34.82*	Venous engorgement			H34.82*	Venous engorgement			H34.82*	Venous engorgement			H34.82*	Venous engorgement			H34.82*	Venous engorgement			H34.82*	Venous engorgement			H34.82*	Venous engorgement			H34.82*	Venous engorgement			H34.82*	Venous engorgement			H34.82*	Venous engorgement			H34.82*	Venous engorgement			H34.82*	Venous engorgement			H34.82*	Venous engorgement			H34.82*	Venous engorgement			H34.82*	Venous engorgement			H34.82*	Venous engorgement			H34.82*	Venous engorgement			H34.82*	Venous engorgement			H34.82*	Venous engorgement			H34.82*	Venous engorgement			H34.82*	Venous engorgement			H34.82*	Venous engorgement			H34.82*	Venous engorgement			H34.82*	Venous engorgement			H34.82*	Venous engorgement			H34.82*	Venous engorgement			H34.82*	Venous engorgement			H34.82*	Venous engorgement			H34.82*	Venous engorgement			H34.82*	Venous engorgement			H34.82*	Venous engorgement			H34.82*	Venous engorgement			H34.82*	Venous engorgement			H34.82*	Venous engorgement			H34.82*	Venous engorgement			H34.82*	Venous engorgement			H34.82*	Venous engorgement			H34.82*	Venous engorgement			H34.82*	Venous engorgement			H34.82*	Venous engorgement			H34.82*	Venous engorgement			H34.82*	Venous engorgement			H34.82*	Venous engorgement			H34.82*	Venous engorgement			H34.82*	Venous engorgement			H34.82*	Venous engorgement			H34.82*	Venous engorgement			H34.82*	Venous engorgement			H34.82*	Venous engorgement			H34.82*	Venous engorgement			H34.82*	Venous engorgement			H34.82*	Venous engorgement			H34.82*	Venous engorgement			H34.82*	Venous engorgement			H34.82*	Venous engorgement			H34.82*	Venous engorgement			H34.82*	Venous engorgement			H34.82*	Venous engorgement			H34.82*	Venous engorgement			H34.82*	Venous engorgement			H34.82*	Venous engorgement			H34.82*	Venous engorgement			H34.82*	Venous engorgement			H34.82*	Venous engorgement			H34.82*	Venous engorgement			H34.82*	Venous engorgement			H34.82*	Venous engorgement			H34.82*	Venous engorgement			H34.82*	Venous engorgement			H34.82*	Venous engorgement			H34.82*	Venous engorgement			H34.82*	Venous engorgement			H34.82*	Venous engorgement			H34.82*	Venous engorgement			H34.82*	Venous engorgement			H34.82*	Venous engorgement			H34.82*	Venous engorgement			H34.82*	Venous engorgement			H34.82*	Venous engorgement			H34.82*	Venous engorgement			H34.82*	Venous engorgement			H34.82*	Venous engorgement			H34.82*	Venous engorgement			H34.82*	Venous engorgement			H34.82*	Venous engorgement			H34.82*	Venous engorgement			H34.82*	Venous engorgement			H34.82*	Venous engorgement			H34.82*	Venous engorgement			H34.82*	Venous engorgement			H34.82*	Venous engorgement			H34.82*	Venous engorgement			H34.82*	Venous engorgement			H34.82*	Venous engorgement			H34.82*	Venous engorgement			H34.82*	Venous engorgement			H34.82*	Venous engorgement			H34.82*	Venous engorgement			H34.82*	Venous engorgement			H34.82*	Venous engorgement			H34.82*	Venous engorgement			H34.82*	Venous engorgement			H34.82*	Venous engorgement			H34.82*	Venous engorgement			H34.82*	Venous engorgement			H34.82*	Venous engorgement			H34.82*	Venous engorgement			H34.82*	Venous engorgement			H34.82*	Venous engorgement			H34.82*	Venous engorgement			H34.82*	Venous engorgement			H34.82*	Venous engorgement			H34.82*	Venous engorgement			H34.82*	Venous engorgement			H34.82*	Venous engorgement			H34.82*	Venous engorgement			H34.82*	Venous engorgement			H34.82*	Venous engorgement			H34.82*	Venous engorgement			H34.82*	Venous engorgement			H34.82*	Venous engorgement			H34.82*	Venous engorgement			H34.82*	Venous engorgement			H34.82*	Venous engorgement			H34.82*	Venous engorgement			H34.82*	Venous engorgement			H34.82*	Venous engorgement			H34.82*	Venous engorgement			H34.82*	Venous engorgement			H34.82*	Venous engorgement			H34.82*	Venous engorgement			H34.82*	Venous engorgement			H34.82*	Venous engorgement			H34.82*	Venous engorgement			H34.82*	Venous engorgement			H34.82*	Venous engorgement			H34.82*	Venous engorgement			H34.82*	Venous engorgement			H34.82*	Venous engorgement			H34.82*	Venous engorgement			H34.82*	Venous engorgement			H34.82*	Venous engorgement			H34.82*	Venous engorgement			H34.82*	Venous engorgement			H34.82*	Venous engorgement			H34.82*	Venous engorgement			H34.82*	Venous engorgement			H34.82*	Venous engorgement			H34.82*	Venous engorgement			H34.82*	Venous engorgement			H34.82*	Venous engorgement			H34.82*	Venous engorgement			H34.82*	Venous engorgement			H34.82*	Venous engorgement			H34.82*	Venous engorgement			H34.82*	Venous engorgement			H34.82*	Venous engorgement			H34.82*	Venous engorgement			H34.82*	Venous engorgement			H34.82*	Venous engorgement			H34.82*	Venous engorgement			H34.82*	Venous engorgement			H34.82*	Venous engorgement			H34.82*	Venous engorgement			H34.82*	Venous engorgement			H34.82*	Venous engorgement			H34.82*	Venous engorgement			H34.82*	Venous engorgement			H34.82*	Venous engorgement			H34.82*	Venous engorgement			H34.82*	Venous engorgement			H34.82*	Venous engorgement			H34.82*	Venous engorgement			H34.82*	Venous engorgement			H34.82*	Venous engorgement			H34.82*	Venous engorgement			H34.82*	Venous engorgement			H34.82*	Venous engorgement			H34.82*	Venous engorgement			H34.82*	Venous engorgement			H34.82*	Venous engorgement			H34.82*	Venous engorgement			H34.82*	Venous engorgement			H34.82*	Venous engorgement			H34.82*	Venous engorgement			H34.82*	Venous engorgement			H34.82*	Venous engorgement			H34.82*	Venous engorgement			H34.82*	Venous engorgement			H34.82*	Venous engorgement			H34.82*	Venous engorgement			H34.82*	Venous engorgement			H34.82*	Venous engorgement			H34.82*	Venous engorgement			H34.82*	Venous engorgement			H34.82*	Venous engorgement			H34.82*	Venous engorgement			H34.82*	Venous engorgement			H34.82*	Venous engorgement			H34.82*	Venous engorgement			H34.82*	Venous engorgement			H34.82*	Venous engorgement			H34.82*	Venous engorgement			H34.82*	Venous engorgement			H34.82*	Venous engorgement			H34.82*	Venous engorgement			H34.82*	Venous engorgement			H34.82*	Venous engorgement			H34.82*	Venous engorgement			H34.82*	Venous engorgement			H34.82*	Venous engorgement			H34.82*	Venous engorgement			H34.82*	Venous engorgement			H34.82*	Venous engorgement			H34.82*	Venous engorgement			H34.82*	Venous engorgement			H34.82*	Venous engorgement			H34.82*	Venous engorgement			H34.82*	Venous engorgement			H34.82*	Venous engorgement			H34.82*	Venous engorgement			H34.82*	Venous engorgement			H34.82*	Venous engorgement			H34.82*	Venous engorgement			H34.82*	Venous engorgement			H34.82*	Venous engorgement			H34.82*	Venous engorgement			H34.82*	Venous engorgement			H34.82*	Venous engorgement			H34.82*	Venous engorgement			H34.82*	Venous engorgement			H34.82*	Venous engorgement			H34.82*	Venous engorgement			H34.82*	Venous engorgement			H34.82*	Venous engorgement			H34.82*	Venous engorgement			H34.82*	Venous engorgement			H34.82*	Venous engorgement			H34.82*	Venous engorgement			H34.82*	Venous engorgement			H34.82*	Venous engorgement			H34.82*	Venous engorgement			H34.82*	Venous engorgement			H34.82*	Venous engorgement			H34.82*	Venous engorgement			H34.82*	Venous engorgement			H34.82*	Venous engorgement			H34.82*	Venous engorgement			H34.82*	Venous engorgement			H34.82*	Venous engorgement			H34.82*	Venous engorgement			H34.82*	Venous engorgement			H34.82*	Venous engorgement			H34.82*	Venous engorgement			H34.82*	Venous engorgement			H34.82*	Venous engorgement			H34.82*	Venous engorgement			H34.82*	Venous engorgement			H34.82*	Venous engorgement			H34.82*	Venous engorgement			H34.82*	Venous engorgement			H34.82*	Venous engorgement			H34.82*	Venous engorgement			H34.82*	Venous engorgement			H34.82*	Venous engorgement			H34.82*	Venous engorgement			H34.82*	Venous engorgement			H34.82*	Venous engorgement			H34.82*	Venous engorgement			H34.82*	Venous engorgement			H34.82*	Venous engorgement			H34.82*	Venous engorgement			H34.82*	Venous engorgement			H34.82*	Venous engorgement			H34.82*	Venous engorgement			H34.82*	Venous engorgement			H34.82*	Venous engorgement			H34.82*	Venous engorgement			H34.82*	Venous engorgement			H34.82*	Venous engorgement			H34.82*	Venous engorgement			H34.82*	Venous engorgement			H34.82*	Venous engorgement			H34.82*	Venous engorgement			H34.82*	Venous engorgement			H34.82*	Venous engorgement			H34.82*	Venous engorgement			H34.82*	Venous engorgement			H34.82*	Venous engorgement			H34.82*	Venous engorgement			H34.82*	Venous engorgement			H34.82*	Venous engorgement			H34.82*	Venous engorgement			H34.82*	Venous engorgement			H34.82*	Venous engorgement			H34.82*	Venous engorgement			H34.82*	Venous engorgement			H34.82*	Venous engorgement			H34.82*	Venous engorgement			H34.82*	Venous engorgement			H34.82*	Venous engorgement			H34.82*	Venous engorgement			H34.82*	Venous engorgement			H34.82*	Venous engorgement			H34.82*	Venous engorgement			H34.82*	Venous engorgement			H34.82*	Venous engorgement			H34.82*	Venous engorgement			H34.82*	Venous engorgement			H34.82*	Venous engorgement			H34.82*	Venous engorgement			H34.82*	Venous engorgement			H34.82*	Venous engorgement			H34.82*	Venous engorgement			H34.82*	Venous engorgement			H34.82*	Venous engorgement			H34.82*	Venous engorgement			H34.82*	Venous engorgement			H34.82*	Venous engorgement			H34.82*	Venous engorgement			H34.82*	Venous engorgement			H34.82*	Venous engorgement			H34.82*	Venous engorgement			H34.82*	Venous engorgement			H34.82*	Venous engorgement			H34.82*	Venous engorgement			H34.82*	Venous engorgement			H34.82*	Venous engorgement			H34.82*	Venous engorgement			H34.82*	Venous engorgement			H34.82*	Venous engorgement			H34.82*	Venous engorgement			H34.82*	Venous engorgement			H34.82*	Venous engorgement			H34.82*	Venous engorgement			H34.82*	Venous engorgement			H34.82*	Venous engorgement			H34.82*	Venous engorgement			H34.82*	Venous engorgement			H34.82*	Venous engorgement			H34.82*	Venous engorgement			H34.82*	Venous engorgement			H34.82*	Venous engorgement			H34.82*	Venous engorgement			H34.82*	Venous engorgement			H34.82*	Venous engorgement			H34.82*	Venous engorgement			H34.82*	Venous engorgement			H34.82*	Venous engorgement			H34.82*	Venous engorgement			H34.82*	Venous engorgement			H34.82*	Venous engorgement			H34.82*	Venous engorgement			H34.82*	Venous engorgement			H34.82*	Venous engorgement			H34.82*	Venous engorgement			H34.82*	Venous engorgement			H34.82*	Venous engorgement			H34.82*	Venous engorgement			H34.82*	Venous engorgement			H34.82*	Venous engorgement			H34.82*	Venous engorgement			H34.82*	Venous engorgement			H34.82*	Venous engorgement			H34.82*	Venous engorgement			H34.82*	Venous engorgement			H34.82*	Venous engorgement			H34.82*	Venous engorgement			H34.82*	Venous engorgement			H34.82*	Venous engorgement			H34.82*	Venous engorgement			H34.82*	Venous engorgement			H34.82*	Venous engorgement			H34.82*	Venous engorgement			H34.82*	Venous engorgement			H34.82*	Venous engorgement			H34.82*	Venous engorgement			H34.82*	Venous engorgement			H34.82*	Venous engorgement			H34.82*	Venous engorgement			H34.82*	Venous engorgement			H34.82*	Venous engorgement			H34.82*	Venous engorgement			H34.82*	Venous engorgement			H34.82*	Venous engorgement			H34.82*	Venous engorgement			H34.82*	Venous engorgement			H34.82*	Venous engorgement			H34.82*	Venous engorgement			H34.82*	Venous engorgement			H34.82*	Venous engorgement			H34.82*	Venous engorgement			H34.82*	Venous engorgement			H34.82*	Venous engorgement			H34.82*	Venous engorgement			H34.82*	Venous engorgement			H34.82*	Venous engorgement			H34.82*	Venous engorgement			H34.82*	Venous engorgement			H34.82*	Venous engorgement			H34.82*	Venous engorgement			H34.82*	Venous engorgement			H34.82*	Venous engorgement			H34.82*	Venous engorgement			H34.82*	Venous engorgement			H34.82*	Venous engorgement			H34.82*	Venous engorgement			H34.82*	Venous engorgement			H34.82*	Venous engorgement			H34.82*	Venous engorgement			H34.82*	Venous engorgement			H34.82*	Venous engorgement			H34.82*	Venous engorgement			H34.82*	Venous engorgement			H34.82*	Venous engorgement			H34.82*	Venous engorgement			H34.82*	Venous engorgement			H34.82*	Venous engorgement			H34.82*	Venous engorgement			H34.82*	Venous engorgement			H34.82*	Venous engorgement			H34.82*	Venous engorgement			H34.82*	Venous engorgement			H34.82*	Venous engorgement			H34.82*	Venous engorgement			H34.82*	Venous engorgement			H34.82*	Venous engorgement			H34.82*	Venous engorgement			H34.82*	Venous engorgement			H34.82*	Venous engorgement			H34.82*	Venous engorgement			H34.82*	Venous engorgement			H34.82*	Venous engorgement			H34.82*	Venous engorgement			H34.82*	Venous engorgement			H34.82*	Venous engorgement			H34.82*	Venous engorgement			H34.82*	Venous engorgement			H34.82*	Venous engorgement			H34.82*	Venous engorgement			H34.82*	Venous engorgement			H34.82*	Venous engorgement			H34.82*	Venous engorgement			H34.82*	Venous engorgement			H34.82*	Venous engorgement			H34.82*	Venous engorgement			H34.82*	Venous engorgement			H34.82*	Venous engorgement			H34.82*	Venous engorgement			H34.82*	Venous engorgement			H34.82*	Venous engorgement			H34.82*	Venous engorgement			H34.82*	Venous engorgement			H34.82*	Venous engorgement			H34.82*	Venous engorgement			H34.82*	Venous engorgement			H34.82*	Venous engorgement			H34.82*	Venous engorgement			H34.82*	Venous engorgement			H34.82*	Venous engorgement			H34.82*	Venous engorgement			H34.82*	Venous engorgement			H34.82*	Venous engorgement			H34.82*	Venous engorgement			H34.82*	Venous engorgement			H34.82*	Venous engorgement			H34.82*	Venous engorgement			H34.82*	Venous engorgement			H34.82*	Venous engorgement			H34.82*	Venous engorgement			H34.82*	Venous engorgement			H34.82*	Venous engorgement			H34.82*	Venous engorgement			H34.82*	Venous engorgement			H34.82*	Venous engorgement			H34.82*	Venous engorgement			H34.82*	Venous engorgement			H34.82*	Venous engorgement			H34.82*	Venous engorgement			H34.82*	Venous engorgement			H34.82*	Venous engorgement			H34.82*	Venous engorgement			H34.82*	Venous engorgement			H34.82*	Venous engorgement			H34.82*	Venous engorgement			H34.82*	Venous engorgement			H34.82*	Venous engorgement			H34.82*	Venous engorgement			H34.82*	Venous engorgement			H34.82*	Venous engorgement			H34.82*	Venous engorgement			H34.82*	Venous engorgement			H34.82*	Venous engorgement			H34.82*	Venous engorgement			H34.82*	Venous engorgement			H34.82*	Venous engorgement			H34.82*	Venous engorgement			H34.82*	Venous engorgement			H34.82*	Venous engorgement			H34.82*	Venous engorgement			H34.82*	Venous engorgement			H34.82*	Venous engorgement			H34.82*	Venous engorgement			H34.82*	Venous engorgement			H34.82*	Venous engorgement			H34.82*	Venous engorgement			H34.82*	Venous engorgement			H34.82*	Venous engorgement			H34.82*	Venous engorgement			H34.82*	Venous engorgement			H34.82*	Venous engorgement			H34.82*	Venous engorgement			H34.82*	Venous engorgement			H34.82*	Venous engorgement			H34.82*	Venous engorgement			H34.82*	Venous engorgement			H34.82*	Venous engorgement			H34.82*	Venous engorgement			H34.82*	Venous engorgement			H34.82*	Venous engorgement			H34.82*	Venous engorgement			H34.82*	Venous engorgement			H34.82*	Venous engorgement			H34.82*	Venous engorgement			H34.82*	Venous engorgement			H34.82*	Venous engorgement			H34.82*	Venous engorgement			H34.82*	Venous engorgement			H34.82*	Venous engorgement			H34.82*	Venous engorgement			H34.82*	Venous engorgement			H34.82*	Venous engorgement			H34.82*	Venous engorgement			H34.82*	Venous engorgement			H34.82*	Venous engorgement			H34.82*	Venous engorgement			H34.82*	Venous engorgement			H34.82*	Venous engorgement			H34.82*	Venous engorgement			H34.82*	Venous engorgement			H34.82*	Venous engorgement			H34.82*	Venous engorgement			H34.82*	Venous engorgement			H34.82*	Venous engorgement			H34.82*	Venous engorgement			H34.82*	Venous engorgement			H34.82*	Venous engorgement			H34.82*	Venous engorgement			H34.82*	Venous engorgement			H34.82*	Venous engorgement			H34.82*	Venous engorgement			H34.82*	Venous engorgement			H34.82*	Venous engorgement			H34.82*	Venous engorgement			H34.82*	Venous engorgement			H34.82*	Venous engorgement			H34.82*	Venous engorgement			H34.82*	Venous engorgement			H34.82*	Venous engorgement			H34.82*	Venous engorgement			H34.82*	Venous engorgement			H34.82*	Venous engorgement			H34.82*	Venous engorgement			H34.82*	Venous engorgement			H34.82*	Venous engorgement			H34.82*	Venous engorgement			H34.82*	Venous engorgement			H34.82*	Venous engorgement			H34.82*	Venous engorgement			H34.82*	Venous engorgement			H34.82*	Venous engorgement			H34.82*	Venous engorgement			H34.82*	Venous engorgement			H34.82*	Venous engorgement			H34.82*	Venous engorgement			H34.82*	Venous engorgement			H34.82*	Venous engorgement			H34.82*	Venous engorgement			H34.82*	Venous engorgement			H34.82*	Venous engorgement			H34.82*	Venous engorgement			H34.82*	Venous engorgement			H34.82*	Venous engorgement			H34.82*	Venous engorgement			H34.82*	Venous engorgement			H34.82*	Venous engorgement			H34.82*	Venous engorgement			H34.82*	Venous engorgement			H34.82*	Venous engorgement			H34.82*	Venous engorgement			H34.82*	Venous engorgement			H34.82*	Venous engorgement			H34.82*	Venous engorgement			H34.82*	Venous engorgement			H34.82*	Venous engorgement			H34.82*	Venous engorgement			H34.82*	Venous engorgement			H34.82*	Venous engorgement			H34.82*	Venous engorgement			H34.82*	Venous engorgement			H34.82*	Venous engorgement			H34.82*	Venous engorgement			H34.82*	Venous engorgement			H34.82*	Venous engorgement			H34.82*	Venous engorgement			H34.82*	Venous engorgement			H34.82*	Venous engorgement			H34.82*	Venous engorgement			H34.82*	Venous engorgement			H34.82*	Venous engorgement			H34.82*	Venous engorgement			H34.82*	Venous engorgement			H34.82*	Venous engorgement			H34.82*	Venous engorgement			H34.82*	Venous engorgement			H34.82*	Venous engorgement			H34.82*	Venous engorgement			H34.82*	Venous engorgement			H34.82*	Venous engorgement			H34.82*	Venous engorgement			H34.82*	Venous engorgement			H34.82*	Venous engorgement			H34.82*	Venous engorgement			H34.82*	Venous engorgement			H34.82*	Venous engorgement			H34.82*	Venous engorgement			H34.82*	Venous engorgement			H34.82*	Venous engorgement			H34.82*	Venous engorgement			H34.82*	Venous engorgement			H34.82*	Venous engorgement			H34.82*	Venous engorgement			H34.82*	Venous engorgement			H34.82*	Venous engorgement			H34.82*	Venous engorgement			H34.82*	Venous engorgement			H34.82*	Venous engorgement			H34.82*	Venous engorgement			H34.82*	Venous engorgement			H34.82*	Venous engorgement			H34.82*	Venous engorgement			H34.82*	Venous engorgement			H34.82*	Venous engorgement			H34.82*	Venous engorgement			H34.82*	Venous engorgement			H34.82*	Venous engorgement			H34.82*	Venous engorgement			H34.82*	Venous engorgement			H34.82*	Venous engorgement			H34.82*	Venous engorgement			H34.82*	Venous engorgement			H34.82*	Venous engorgement			H34.82*	Venous engorgement			H34.82*	Venous engorgement			H34.82*	Venous engorgement			H34.82*	Venous engorgement			H34.82*	Venous engorgement			H34.82*	Venous engorgement			H34.82*	Venous engorgement			H34.82*	Venous engorgement			H34.82*	Venous engorgement			H34.82*	Venous engorgement			H34.82*	Venous engorgement			H34.82*	Venous engorgement			H34.82*	Venous engorgement			H34.82*	Venous engorgement			H34.82*	Venous engorgement			H34.82*	Venous engorgement			H34.82*	Venous engorgement			H34.82*	Venous engorgement			H34.82*	Venous engorgement			H34.82*	Venous engorgement			H34.82*	Venous engorgement			H34.82*	Venous engorgement			H34.82*	Venous engorgement			H34.82*	Venous engorgement			H34.82*	Venous engorgement			H34.82*	Venous engorgement			H34.82*	Venous engorgement			H34.82*	Venous engorgement			H34.82*	Venous engorgement			H34.82*	Venous engorgement			H34.82*	Venous engorgement			H34.82*	Venous engorgement			H34.82*	Venous engorgement			H34.82*	Venous engorgement			H34.82*	Venous engorgement			H34.82*	Venous engorgement			H34.82*	Venous engorgement			H34.82*	Venous engorgement			H34.82*	Venous engorgement			H34.82*	Venous engorgement			H34.82*	Venous engorgement			H34.82*	Venous engorgement			H34.82*	Venous engorgement			H34.82*	Venous engorgement			H34.82*	Venous engorgement			H34.82*	Venous engorgement			H34.82*	Venous engorgement			H34.82*	Venous engorgement			H34.82*	Venous engorgement			H34.82*	Venous engorgement			H34.82*	Venous engorgement			H34.82*	Venous engorgement			H34.82*	Venous engorgement			H34.82*	Venous engorgement			H34.82*	Venous engorgement			H34.82*	Venous engorgement			H34.82*	Venous engorgement			H34.82*	Venous engorgement			H34.82*	Venous engorgement			H34.82*	Venous engorgement			H34.82*	Venous engorgement			H34.82*	Venous engorgement			H34.82*	Venous engorgement			H34.82*	Venous engorgement			H34.82*	Venous engorgement			H34.82*	Venous engorgement			H34.82*	Venous engorgement			H34.82*	Venous engorgement			H34.82*	Venous engorgement			H34.82*	Venous engorgement			H34.82*	Venous engorgement			H34.82*	Venous engorgement			H34.82*	Venous engorgement			H34.82*	Venous engorgement			H34.82*	Venous engorgement			H34.82*	Venous engorgement			H34.82*	Venous engorgement			H34.82*	Venous engorgement			H34.82*	Venous engorgement			H34.82*	Venous engorgement			H34.82*	Venous engorgement			H34.82*	Venous engorgement			H34.82*	Venous engorgement			H34.82*	Venous engorgement			H34.82*	Venous engorgement			H34.82*	Venous engorgement			H34.82*	Venous engorgement			H34.82*	Venous engorgement			H34.82*	Venous engorgement			H34.82*	Venous engorgement			H34.82*	Venous engorgement			H34.82*	Venous engorgement			H34.82*	Venous engorgement			H34.82*	Venous engorgement			H34.82*	Venous engorgement			H34.82*	Venous engorgement			H34.82*	Venous engorgement			H34.82*	Venous engorgement			H34.82*	Venous engorgement			H34.82*	Venous engorgement			H34.82*	Venous engorgement			H34.82*	Venous engorgement			H34.82*	Venous engorgement			H34.82*	Venous engorgement			H34.82*	Venous engorgement			H34.82*	Venous engorgement			H34.82*	Venous engorgement			H34.82*	Venous engorgement			H34.82*	Venous engorgement			H34.82*	Venous engorgement			H34.82*	Venous engorgement			H34.82*	Venous engorgement			H34.82*	Venous engorgement			H34.82*	Venous engorgement			H34.82*	Venous engorgement			H34.82*	Venous engorgement			H34.82*	Venous engorgement			H34.82*	Venous engorgement			H34.82*	Venous engorgement			H34.82*	Venous engorgement			H34.82*	Venous engorgement			H34.82*	Venous engorgement			H34.82*	Venous engorgement			H34.82*	Venous engorgement			H34.82*	Venous engorgement			H34.82*	Venous engorgement			H34.82*	Venous engorgement			H34.82*	Venous engorgement			H34.82*	Venous engorgement			H34.82*	Venous engorgement			H34.82*	Venous engorgement			H34.82*	Venous engorgement			H34.82*	Venous engorgement			H34.82*	Venous engorgement			H34.82*	Venous engorgement			H34.82*	Venous engorgement			H34.82*	Venous engorgement			H34.82*	Venous engorgement			H34.82*	Venous engorgement			H34.82*	Venous engorgement			H34.82*	Venous engorgement			H34.82*	Venous engorgement			H34.82*	Venous engorgement			H34.82*	Venous engorgement			H34.82*	Venous engorgement			H34.82*	Venous engorgement			H34.82*	Venous engorgement			H34.82*	Venous engorgement			H34.82*	Venous engorgement			H34.82*	Venous engorgement			H34.82*	Venous engorgement			H34.82*	Venous engorgement			H34.82*	Venous engorgement			H34.82*	Venous engorgement			H34.82*	Venous engorgement			H34.82*	Venous engorgement			H34.82*	Venous engorgement			H34.82*	Venous engorgement			H34.82*	Venous engorgement			H34.82*	Venous engorgement			H34.82*	Venous engorgement			H34.82*	Venous engorgement			H34.82*	Venous engorgement			H34.82*	Venous engorgement			H34.82*	Venous engorgement			H34.82*	Venous engorgement			H34.82*	Venous engorgement			H34.82*	Venous engorgement			H34.82*	Venous engorgement			H34.82*	Venous engorgement			H34.82*	Venous engorgement			H34.82*	Venous engorgement			H34.82*	Venous engorgement			H34.82*	Venous engorgement			H34.82*	Venous engorgement			H34.82*	Venous engorgement			H34.82*	Venous engorgement			H34.82*	Venous engorgement			H34.82*	Venous engorgement			H34.82*	Venous engorgement			H34.82*	Venous engorgement			H34.82*	Venous engorgement			H34.82*	Venous engorgement			H34.82*	Venous engorgement			H34.82*	Venous engorgement			H34.82*	Venous engorgement			H34.82*	Venous engorgement			H34.82*	Venous engorgement			H34.82*	Venous engorgement			H34.82*	Venous engorgement			H34.82*	Venous engorgement			H34.82*	Venous engorgement			H34.82*	Venous engorgement			H34.82*	Venous engorgement			H34.82*	Venous engorgement			H34.82*	Venous engorgement			H34.82*	Venous engorgement			H34.82*	Venous engorgement			H34.82*	Venous engorgement			H34.82*	Venous engorgement			H34.82*	Venous engorgement			H34.82*	Venous engorgement			H34.82*	Venous engorgement			H34.82*	Venous engorgement			H34.82*	Venous engorgement			H34.82*	Venous engorgement			H34.82*	Venous engorgement			H34.82*	Venous engorgement			H34.82*	Venous engorgement			H34.82*	Venous engorgement			H34.82*	Venous engorgement			H34.82*	Venous engorgement			H34.82*	Venous engorgement			H34.82*	Venous engorgement			H34.82*	Venous engorgement			H34.82*	Venous engorgement			H34.82*	Venous engorgement			H34.82*	Venous engorgement			H34.82*	Venous engorgement			H34.82*	Venous engorgement			H34.82*	Venous engorgement			H34.82*	Venous engorgement			H34.82*	Venous engorgement			H34.82*	Venous engorgement			H34.82*	Venous engorgement			H34.82*	Venous engorgement			H34.82*	Venous engorgement			H34.82*	Venous engorgement			H34.82*	Venous engorgement			H34.82*	Venous engorgement			H34.82*	Venous engorgement			H34.82*	Venous engorgement			H34.82*	Venous engorgement			H34.82*	Venous engorgement			H34.82*	Venous engorgement			H34.82*	Venous engorgement			H34.82*	Venous engorgement			H34.82*	Venous engorgement			H34.82*	Venous engorgement			H34.82*	Venous engorgement			H34.82*	Venous engorgement			H34.82*	Venous engorgement			H34.82*	Venous engorgement			H34.82*	Venous engorgement			H34.82*	Venous engorgement			H34.82*	Venous engorgement			H34.82*	Venous engorgement			H34.82*	Venous engorgement			H34.82*	Venous engorgement			H34.82*	Venous engorgement			H34.82*	Venous engorgement			H34.82*	Venous engorgement			H34.82*	Venous engorgement			H34.82*	Venous engorgement			H34.82*	Venous engorgement			H34.82*	Venous engorgement			H34.82*	Venous engorgement			H34.82*	Venous engorgement			H34.82*	Venous engorgement			H34.82*	Venous engorgement			H34.82*	Venous engorgement			H34.82*	Venous engorgement			H34.82*	Venous engorgement			H34.82*	Venous engorgement			H34.82*	Venous engorgement			H34.82*	Venous engorgement			H34.82*	Venous engorgement			H34.82*	Venous engorgement			H34.82*	Venous engorgement			H34.82*	Venous engorgement			H34.82*	Venous engorgement			H34.82*	Venous engorgement			H34.82*	Venous engorgement			H34.82*	Venous engorgement			H34.82*	Venous engorgement			H34.82*	Venous engorgement			H34.82*	Venous engorgement			H34.82*	Venous engorgement			H34.82*	Venous engorgement			H34.82*	Venous engorgement			H34.82*	Venous engorgement			H34.82*	Venous engorgement			H34.82*	Venous engorgement			H34.82*	Venous engorgement			H34.82*	Venous engorgement			H34.82*	Venous engorgement			H34.82*	Venous engorgement			H34.82*	Venous engorgement			H34.82*	Venous engorgement			H34.82*	Venous engorgement			H34.82*	Venous engorgement			H34.82*	Venous engorgement			H34.82*	Venous engorgement			H34.82*	Venous engorgement			H34.82*	Venous engorgement			H34.82*	Venous engorgement			H34.82*	Venous engorgement			H34.82*	Venous engorgement			H34.82*	Venous engorgement			H34.82*	Venous engorgement			H34.82*	Venous engorgement			H34.82*	Venous engorgement			H34.82*
Tributary (branch) retinal vein occlusion		H35.01*	Changes in retinal vascular appearance	Tributary (branch) retinal vein occlusion			H34.83*	Tributary (branch) retinal vein occlusion			H34.83*	Tributary (branch) retinal vein occlusion			H34.83*	Tributary (branch) retinal vein occlusion			H34.83*	Tributary (branch) retinal vein occlusion			H34.83*	Tributary (branch) retinal vein occlusion			H34.83*	Tributary (branch) retinal vein occlusion			H34.83*	Tributary (branch) retinal vein occlusion			H34.83*	Tributary (branch) retinal vein occlusion			H34.83*	Tributary (branch) retinal vein occlusion			H34.83*	Tributary (branch) retinal vein occlusion			H34.83*	Tributary (branch) retinal vein occlusion			H34.83*	Tributary (branch) retinal vein occlusion			H34.83*	Tributary (branch) retinal vein occlusion			H34.83*	Tributary (branch) retinal vein occlusion			H34.83*	Tributary (branch) retinal vein occlusion			H34.83*	Tributary (branch) retinal vein occlusion			H34.83*	Tributary (branch) retinal vein occlusion			H34.83*	Tributary (branch) retinal vein occlusion			H34.83*	Tributary (branch) retinal vein occlusion			H34.83*	Tributary (branch) retinal vein occlusion			H34.83*	Tributary (branch) retinal vein occlusion			H34.83*	Tributary (branch) retinal vein occlusion			H34.83*	Tributary (branch) retinal vein occlusion			H34.83*	Tributary (branch) retinal vein occlusion			H34.83*	Tributary (branch) retinal vein occlusion			H34.83*	Tributary (branch) retinal vein occlusion			H34.83*	Tributary (branch) retinal vein occlusion			H34.83*	Tributary (branch) retinal vein occlusion			H34.83*	Tributary (branch) retinal vein occlusion			H34.83*	Tributary (branch) retinal vein occlusion			H34.83*	Tributary (branch) retinal vein occlusion			H34.83*	Tributary (branch) retinal vein occlusion			H34.83*	Tributary (branch) retinal vein occlusion			H34.83*	Tributary (branch) retinal vein occlusion			H34.83*	Tributary (branch) retinal vein occlusion			H34.83*	Tributary (branch) retinal vein occlusion			H34.83*	Tributary (branch) retinal vein occlusion			H34.83*	Tributary (branch) retinal vein occlusion			H34.83*	Tributary (branch) retinal vein occlusion			H34.83*	Tributary (branch) retinal vein occlusion			H34.83*	Tributary (branch) retinal vein occlusion			H34.83*	Tributary (branch) retinal vein occlusion			H34.83*	Tributary (branch) retinal vein occlusion			H34.83*	Tributary (branch) retinal vein occlusion			H34.83*	Tributary (branch) retinal vein occlusion			H34.83*	Tributary (branch) retinal vein occlusion			H34.83*	Tributary (branch) retinal vein occlusion			H34.83*	Tributary (branch) retinal vein occlusion			H34.83*	Tributary (branch) retinal vein occlusion			H34.83*	Tributary (branch) retinal vein occlusion			H34.83*	Tributary (branch) retinal vein occlusion			H34.83*	Tributary (branch) retinal vein occlusion			H34.83*	Tributary (branch) retinal vein occlusion			H34.83*	Tributary (branch) retinal vein occlusion			H34.83*	Tributary (branch) retinal vein occlusion			H34.83*	Tributary (branch) retinal vein occlusion			H34.83*	Tributary (branch) retinal vein occlusion			H34.83*	Tributary (branch) retinal vein occlusion			H34.83*	Tributary (branch) retinal vein occlusion			H34.83*	Tributary (branch) retinal vein occlusion			H34.83*	Tributary (branch) retinal vein occlusion			H34.83*	Tributary (branch) retinal vein occlusion			H34.83*	Tributary (branch) retinal vein occlusion			H34.83*	Tributary (branch) retinal vein occlusion			H34.83*	Tributary (branch) retinal vein occlusion			H34.83*	Tributary (branch) retinal vein occlusion			H34.83*	Tributary (branch) retinal vein occlusion			H34.83*	Tributary (branch) retinal vein occlusion			H34.83*	Tributary (branch) retinal vein occlusion			H34.83*	Tributary (branch) retinal vein occlusion			H34.83*	Tributary (branch) retinal vein occlusion			H34.83*	Tributary (branch) retinal vein occlusion			H34.83*	Tributary (branch) retinal vein occlusion			H34.83*	Tributary (branch) retinal vein occlusion			H34.83*	Tributary (branch) retinal vein occlusion			H34.83*	Tributary (branch) retinal vein occlusion			H34.83*	Tributary (branch) retinal vein occlusion			H34.83*	Tributary (branch) retinal vein occlusion			H34.83*	Tributary (branch) retinal vein occlusion			H34.83*	Tributary (branch) retinal vein occlusion			H34.83*	Tributary (branch) retinal vein occlusion			H34.83*	Tributary (branch) retinal vein occlusion			H34.83*	Tributary (branch) retinal vein occlusion			H34.83*	Tributary (branch) retinal vein occlusion			H34.83*	Tributary (branch) retinal vein occlusion			H34.83*	Tributary (branch) retinal vein occlusion			H34.83*	Tributary (branch) retinal vein occlusion			H34.83*	Tributary (branch) retinal vein occlusion			H34.83*	Tributary (branch) retinal vein occlusion			H34.83*	Tributary (branch) retinal vein occlusion			H34.83*	Tributary (branch) retinal vein occlusion			H34.83*	Tributary (branch) retinal vein occlusion			H34.83*	Tributary (branch) retinal vein occlusion			H34.83*	Tributary (branch) retinal vein occlusion			H34.83*	Tributary (branch) retinal vein occlusion			H34.83*	Tributary (branch) retinal vein occlusion			H34.83*	Tributary (branch) retinal vein occlusion			H34.83*	Tributary (branch) retinal vein occlusion			H34.83*	Tributary (branch) retinal vein occlusion			H34.83*	Tributary (branch) retinal vein occlusion			H34.83*	Tributary (branch) retinal vein occlusion			H34.83*	Tributary (branch) retinal vein occlusion			H34.83*	Tributary (branch) retinal vein occlusion			H34.83*	Tributary (branch) retinal vein occlusion			H34.83*	Tributary (branch) retinal vein occlusion			H34.83*	Tributary (branch) retinal vein occlusion			H34.83*	Tributary (branch) retinal vein occlusion			H34.83*	Tributary (branch) retinal vein occlusion			H34.83*	Tributary (branch) retinal vein occlusion			H34.83*	Tributary (branch) retinal vein occlusion			H34.83*	Tributary (branch) retinal vein occlusion			H34.83*	Tributary (branch) retinal vein occlusion			H34.83*	Tributary (branch) retinal vein occlusion			H34.83*	Tributary (branch) retinal vein occlusion			H34.83*	Tributary (branch) retinal vein occlusion			H34.83*	Tributary (branch) retinal vein occlusion			H34.83*	Tributary (branch) retinal vein occlusion			H34.83*	Tributary (branch) retinal vein occlusion			H34.83*	Tributary (branch) retinal vein occlusion			H34.83*	Tributary (branch) retinal vein occlusion			H34.83*	Tributary (branch) retinal vein occlusion			H34.83*	Tributary (branch) retinal vein occlusion			H34.83*	Tributary (branch) retinal vein occlusion			H34.83*	Tributary (branch) retinal vein occlusion			H34.83*	Tributary (branch) retinal vein occlusion			H34.83*	Tributary (branch) retinal vein occlusion			H34.83*	Tributary (branch) retinal vein occlusion			H34.83*	Tributary (branch) retinal vein occlusion			H34.83*	Tributary (branch) retinal vein occlusion			H34.83*	Tributary (branch) retinal vein occlusion			H34.83*	Tributary (branch) retinal vein occlusion			H34.83*	Tributary (branch) retinal vein occlusion			H34.83*	Tributary (branch) retinal vein occlusion			H34.83*	Tributary (branch) retinal vein occlusion			H34.83*	Tributary (branch) retinal vein occlusion			H34.83*	Tributary (branch) retinal vein occlusion			H34.83*	Tributary (branch) retinal vein occlusion			H34.83*	Tributary (branch) retinal vein occlusion			H34.83*	Tributary (branch) retinal vein occlusion			H34.83*	Tributary (branch) retinal vein occlusion			H34.83*	Tributary (branch) retinal vein occlusion			H34.83*	Tributary (branch) retinal vein occlusion			H34.83*	Tributary (branch) retinal vein occlusion			H34.83*	Tributary (branch) retinal vein occlusion			H34.83*	Tributary (branch) retinal vein occlusion			H34.83*	Tributary (branch) retinal vein occlusion			H34.83*	Tributary (branch) retinal vein occlusion			H34.83*	Tributary (branch) retinal vein occlusion			H34.83*	Tributary (branch) retinal vein occlusion			H34.83*	Tributary (branch) retinal vein occlusion			H34.83*	Tributary (branch) retinal vein occlusion			H34.83*	Tributary (branch) retinal vein occlusion			H34.83*	Tributary (branch) retinal vein occlusion			H34.83*	Tributary (branch) retinal vein occlusion			H34.83*	Tributary (branch) retinal vein occlusion			H34.83*	Tributary (branch) retinal vein occlusion			H34.83*	Tributary (branch) retinal vein occlusion			H34.83*	Tributary (branch) retinal vein occlusion			H34.83*	Tributary (branch) retinal vein occlusion			H34.83*	Tributary (branch) retinal vein occlusion			H34.83*	Tributary (branch) retinal vein occlusion			H34.83*	Tributary (branch) retinal vein occlusion			H34.83*	Tributary (branch) retinal vein occlusion			H34.83*	Tributary (branch) retinal vein occlusion			H34.83*	Tributary (branch) retinal vein occlusion			H34.83*	Tributary (branch) retinal vein occlusion			H34.83*	Tributary (branch) retinal vein occlusion			H34.83*	Tributary (branch) retinal vein occlusion			H34.83*	Tributary (branch) retinal vein occlusion			H34.83*	Tributary (branch) retinal vein occlusion			H34.83*	Tributary (branch) retinal vein occlusion			H34.83*	Tributary (branch) retinal vein occlusion			H34.83*	Tributary (branch) retinal vein occlusion			H34.83*	Tributary (branch) retinal vein occlusion			H34.83*	Tributary (branch) retinal vein occlusion			H34.83*	Tributary (branch) retinal vein occlusion			H34.83*	Tributary (branch) retinal vein occlusion			H34.83*	Tributary (branch) retinal vein occlusion			H34.83*	Tributary (branch) retinal vein occlusion			H34.83*	Tributary (branch) retinal vein occlusion			H34.83*	Tributary (branch) retinal vein occlusion			H34.83*	Tributary (branch) retinal vein occlusion			H34.83*	Tributary (branch) retinal vein occlusion			H34.83*	Tributary (branch) retinal vein occlusion			H34.83*	Tributary (branch) retinal vein occlusion			H34.83*	Tributary (branch) retinal vein occlusion			H34.83*	Tributary (branch) retinal vein occlusion			H34.83*	Tributary (branch) retinal vein occlusion			H34.83*	Tributary (branch) retinal vein occlusion			H34.83*	Tributary (branch) retinal vein occlusion			H34.83*	Tributary (branch) retinal vein occlusion			H34.83*	Tributary (branch) retinal vein occlusion			H34.83*	Tributary (branch) retinal vein occlusion			H34.83*	Tributary (branch) retinal vein occlusion			H34.83*	Tributary (branch) retinal vein occlusion			H34.83*	Tributary (branch) retinal vein occlusion			H34.83*	Tributary (branch) retinal vein occlusion			H34.83*	Tributary (branch) retinal vein occlusion			H34.83*	Tributary (branch) retinal vein occlusion			H34.83*	Tributary (branch) retinal vein occlusion			H34.83*	Tributary (branch) retinal vein occlusion			H34.83*	Tributary (branch) retinal vein occlusion			H34.83*	Tributary (branch) retinal vein occlusion			H34.83*	Tributary (branch) retinal vein occlusion			H34.83*	Tributary (branch) retinal vein occlusion			H34.83*	Tributary (branch) retinal vein occlusion			H34.83*	Tributary (branch) retinal vein occlusion			H34.83*	Tributary (branch) retinal vein occlusion			H34.83*	Tributary (branch) retinal vein occlusion			H34.83*	Tributary (branch) retinal vein occlusion			H34.83*	Tributary (branch) retinal vein occlusion			H34.83*	Tributary (branch) retinal vein occlusion			H34.83*	Tributary (branch) retinal vein occlusion			H34.83*	Tributary (branch) retinal vein occlusion			H34.83*	Tributary (branch) retinal vein occlusion			H34.83*	Tributary (branch) retinal vein occlusion			H34.83*	Tributary (branch) retinal vein occlusion			H34.83*	Tributary (branch) retinal vein occlusion			H34.83*	Tributary (branch) retinal vein occlusion			H34.83*	Tributary (branch) retinal vein occlusion			H34.83*	Tributary (branch) retinal vein occlusion			H34.83*	Tributary (branch) retinal vein occlusion			H34.83*	Tributary (branch) retinal vein occlusion			H34.83*	Tributary (branch) retinal vein occlusion			H34.83*	Tributary (branch) retinal vein occlusion			H34.83*	Tributary (branch) retinal vein occlusion			H34.83*	Tributary (branch) retinal vein occlusion			H34.83*	Tributary (branch) retinal vein occlusion			H34.83*	Tributary (branch) retinal vein occlusion			H34.83*	Tributary (branch) retinal vein occlusion			H34.83*	Tributary (branch) retinal vein occlusion			H34.83*	Tributary (branch) retinal vein occlusion			H34.83*	Tributary (branch) retinal vein occlusion			H34.83*	Tributary (branch) retinal vein occlusion			H34.83*	Tributary (branch) retinal vein occlusion			H34.83*	Tributary (branch) retinal vein occlusion			H34.83*	Tributary (branch) retinal vein occlusion			H34.83*	Tributary (branch) retinal vein occlusion			H34.83*	Tributary (branch) retinal vein occlusion			H34.83*	Tributary (branch) retinal vein occlusion			H34.83*	Tributary (branch) retinal vein occlusion			H34.83*	Tributary (branch) retinal vein occlusion			H34.83*	Tributary (branch) retinal vein occlusion			H34.83*	Tributary (branch) retinal vein occlusion			H34.83*	Tributary (branch) retinal vein occlusion			H34.83*	Tributary (branch) retinal vein occlusion			H34.83*	Tributary (branch) retinal vein occlusion			H34.83*	Tributary (branch) retinal vein occlusion			H34.83*	Tributary (branch) retinal vein occlusion			H34.83*	Tributary (branch) retinal vein occlusion			H34.83*	Tributary (branch) retinal vein occlusion			H34.83*	Tributary (branch) retinal vein occlusion			H34.83*	Tributary (branch) retinal vein occlusion			H34.83*	Tributary (branch) retinal vein occlusion			H34.83*	Tributary (branch) retinal vein occlusion			H34.83*	Tributary (branch) retinal vein occlusion			H34.83*	Tributary (branch) retinal vein occlusion			H34.83*	Tributary (branch) retinal vein occlusion			H34.83*	Tributary (branch) retinal vein occlusion			H34.83*	Tributary (branch) retinal vein occlusion			H34.83*	Tributary (branch) retinal vein occlusion			H34.83*	Tributary (branch) retinal vein occlusion			H34.83*	Tributary (branch) retinal vein occlusion			H34.83*	Tributary (branch) retinal vein occlusion			H34.83*	Tributary (branch) retinal vein occlusion			H34.83*	Tributary (branch) retinal vein occlusion			H34.83*	Tributary (branch) retinal vein occlusion			H34.83*	Tributary (branch) retinal vein occlusion			H34.83*	Tributary (branch) retinal vein occlusion			H34.83*	Tributary (branch) retinal vein occlusion			H34.83*	Tributary (branch) retinal vein occlusion			H34.83*	Tributary (branch) retinal vein occlusion			H34.83*	Tributary (branch) retinal vein occlusion			H34.83*	Tributary (branch) retinal vein occlusion			H34.83*	Tributary (branch) retinal vein occlusion			H34.83*	Tributary (branch) retinal vein occlusion			H34.83*	Tributary (branch) retinal vein occlusion			H34.83*	Tributary (branch) retinal vein occlusion			H34.83*	Tributary (branch) retinal vein occlusion			H34.83*	Tributary (branch) retinal vein occlusion			H34.83*	Tributary (branch) retinal vein occlusion			H34.83*	Tributary (branch) retinal vein occlusion			H34.83*	Tributary (branch) retinal vein occlusion			H34.83*	Tributary (branch) retinal vein occlusion			H34.83*	Tributary (branch) retinal vein occlusion			H34.83*	Tributary (branch) retinal vein occlusion			H34.83*	Tributary (branch) retinal vein occlusion			H34.83*	Tributary (branch) retinal vein occlusion			H34.83*	Tributary (branch) retinal vein occlusion			H34.83*	Tributary (branch) retinal vein occlusion			H34.83*	Tributary (branch) retinal vein occlusion			H34.83*	Tributary (branch) retinal vein occlusion			H34.83*	Tributary (branch) retinal vein occlusion			H34.83*	Tributary (branch) retinal vein occlusion			H34.83*	Tributary (branch) retinal vein occlusion			H34.83*	Tributary (branch) retinal vein occlusion			H34.83*	Tributary (branch) retinal vein occlusion			H34.83*	Tributary (branch) retinal vein occlusion			H34.83*	Tributary (branch) retinal vein occlusion			H34.83*	Tributary (branch) retinal vein occlusion			H34.83*	Tributary (branch) retinal vein occlusion			H34.83*	Tributary (branch) retinal vein occlusion			H34.83*	Tributary (branch) retinal vein occlusion			H34.83*	Tributary (branch) retinal vein occlusion			H34.83*	Tributary (branch) retinal vein occlusion			H34.83*	Tributary (branch) retinal vein occlusion			H34.83*	Tributary (branch) retinal vein occlusion			H34.83*	Tributary (branch) retinal vein occlusion			H34.83*	Tributary (branch) retinal vein occlusion			H34.83*	Tributary (branch) retinal vein occlusion			H34.83*	Tributary (branch) retinal vein occlusion			H34.83*	Tributary (branch) retinal vein occlusion			H34.83*	Tributary (branch) retinal vein occlusion			H34.83*	Tributary (branch) retinal vein occlusion			H34.83*	Tributary (branch) retinal vein occlusion			H34.83*	Tributary (branch) retinal vein occlusion			H34.83*	Tributary (branch) retinal vein occlusion			H34.83*	Tributary (branch) retinal vein occlusion			H34.83*	Tributary (branch) retinal vein occlusion			H34.83*	Tributary (branch) retinal vein occlusion			H34.83*	Tributary (branch) retinal vein occlusion			H34.83*	Tributary (branch) retinal vein occlusion			H34.83*	Tributary (branch) retinal vein occlusion			H34.83*	Tributary (branch) retinal vein occlusion			H34.83*	Tributary (branch) retinal vein occlusion			H34.83*	Tributary (branch) retinal vein occlusion			H34.83*	Tributary (branch) retinal vein occlusion			H34.83*	Tributary (branch) retinal vein occlusion			H34.83*	Tributary (branch) retinal vein occlusion			H34.83*	Tributary (branch) retinal vein occlusion			H34.83*	Tributary (branch) retinal vein occlusion			H34.83*	Tributary (branch) retinal vein occlusion			H34.83*	Tributary (branch) retinal vein occlusion			H34.83*	Tributary (branch) retinal vein occlusion			H34.83*	Tributary (branch) retinal vein occlusion			H34.83*	Tributary (branch) retinal vein occlusion			H34.83*	Tributary (branch) retinal vein occlusion			H34.83*	Tributary (branch) retinal vein occlusion			H34.83*	Tributary (branch) retinal vein occlusion			H34.83*	Tributary (branch) retinal vein occlusion			H34.83*	Tributary (branch) retinal vein occlusion			H34.83*	Tributary (branch) retinal vein occlusion			H34.83*	Tributary (branch) retinal vein occlusion			H34.83*	Tributary (branch) retinal vein occlusion			H34.83*	Tributary (branch) retinal vein occlusion			H34.83*	Tributary (branch) retinal vein occlusion			H34.83*	Tributary (branch) retinal vein occlusion			H34.83*	Tributary (branch) retinal vein occlusion			H34.83*	Tributary (branch) retinal vein occlusion			H34.83*	Tributary (branch) retinal vein occlusion			H34.83*	Tributary (branch) retinal vein occlusion			H34.83*	Tributary (branch) retinal vein occlusion			H34.83*	Tributary (branch) retinal vein occlusion			H34.83*	Tributary (branch) retinal vein occlusion			H34.83*	Tributary (branch) retinal vein occlusion			H34.83*	Tributary (branch) retinal vein occlusion			H34.83*	Tributary (branch) retinal vein occlusion			H34.83*	Tributary (branch) retinal vein occlusion			H34.83*	Tributary (branch) retinal vein occlusion			H34.83*	Tributary (branch) retinal vein occlusion			H34.83*	Tributary (branch) retinal vein occlusion			H34.83*	Tributary (branch) retinal vein occlusion			H34.83*	Tributary (branch) retinal vein occlusion			H34.83*	Tributary (branch) retinal vein occlusion			H34.83*	Tributary (branch) retinal vein occlusion			H34.83*	Tributary (branch) retinal vein occlusion			H34.83*	Tributary (branch) retinal vein occlusion			H34.83*	Tributary (branch) retinal vein occlusion			H34.83*	Tributary (branch) retinal vein occlusion			H34.83*	Tributary (branch) retinal vein occlusion			H34.83*	Tributary (branch) retinal vein occlusion			H34.83*	Tributary (branch) retinal vein occlusion			H34.83*	Tributary (branch) retinal vein occlusion			H34.83*	Tributary (branch) retinal vein occlusion			H34.83*	Tributary (branch) retinal vein occlusion			H34.83*	Tributary (branch) retinal vein occlusion			H34.83*	Tributary (branch) retinal vein occlusion			H34.83*	Tributary (branch) retinal vein occlusion			H34.83*	Tributary (branch) retinal vein occlusion			H34.83*	Tributary (branch) retinal vein occlusion			H34.83*	Tributary (branch) retinal vein occlusion			H34.83*	Tributary (branch) retinal vein occlusion			H34.83*	Tributary (branch) retinal vein occlusion			H34.83*	Tributary (branch) retinal vein occlusion			H34.83*	Tributary (branch) retinal vein occlusion			H34.83*	Tributary (branch) retinal vein occlusion			H34.83*	Tributary (branch) retinal vein occlusion			H34.83*	Tributary (branch) retinal vein occlusion			H34.83*	Tributary (branch) retinal vein occlusion			H34.83*	Tributary (branch) retinal vein occlusion			H34.83*	Tributary (branch) retinal vein occlusion			H34.83*	Tributary (branch) retinal vein occlusion			H34.83*	Tributary (branch) retinal vein occlusion			H34.83*	Tributary (branch) retinal vein occlusion			H34.83*	Tributary (branch) retinal vein occlusion			H34.83*	Tributary (branch) retinal vein occlusion			H34.83*	Tributary (branch) retinal vein occlusion			H34.83*	Tributary (branch) retinal vein occlusion			H34.83*	Tributary (branch) retinal vein occlusion			H34.83*	Tributary (branch) retinal vein occlusion			H34.83*	Tributary (branch) retinal vein occlusion			H34.83*	Tributary (branch) retinal vein occlusion			H34.83*	Tributary (branch) retinal vein occlusion			H34.83*	Tributary (branch) retinal vein occlusion			H34.83*	Tributary (branch) retinal vein occlusion			H34.83*	Tributary (branch) retinal vein occlusion			H34.83*	Tributary (branch) retinal vein occlusion			H34.83*	Tributary (branch) retinal vein occlusion			H34.83*	Tributary (branch) retinal vein occlusion			H34.83*	Tributary (branch) retinal vein occlusion			H34.83*	Tributary (branch) retinal vein occlusion			H34.83*	Tributary (branch) retinal vein occlusion			H34.83*	Tributary (branch) retinal vein occlusion			H34.83*	Tributary (branch) retinal vein occlusion			H34.83*	Tributary (branch) retinal vein occlusion			H34.83*	Tributary (branch) retinal vein occlusion			H34.83*	Tributary (branch) retinal vein occlusion			H34.83*	Tributary (branch) retinal vein occlusion			H34.83*	Tributary (branch) retinal vein occlusion			H34.83*	Tributary (branch) retinal vein occlusion			H34.83*	Tributary (branch) retinal vein occlusion			H34.83*	Tributary (branch) retinal vein occlusion			H34.83*	Tributary (branch) retinal vein occlusion			H34.83*	Tributary (branch) retinal vein occlusion			H34.83*	Tributary (branch) retinal vein occlusion			H34.83*	Tributary (branch) retinal vein occlusion			H34.83*	Tributary (branch) retinal vein occlusion			H34.83*	Tributary (branch) retinal vein occlusion			H34.83*	Tributary (branch) retinal vein occlusion			H34.83*	Tributary (branch) retinal vein occlusion			H34.83*	Tributary (branch) retinal vein occlusion			H34.83*	Tributary (branch) retinal vein occlusion			H34.83*	Tributary (branch) retinal vein occlusion			H34.83*	Tributary (branch) retinal vein occlusion			H34.83*	Tributary (branch) retinal vein occlusion			H34.83*	Tributary (branch) retinal vein occlusion			H34.83*	Tributary (branch) retinal vein occlusion			H34.83*	Tributary (branch) retinal vein occlusion			H34.83*	Tributary (branch) retinal vein occlusion			H34.83*	Tributary (branch) retinal vein occlusion			H34.83*	Tributary (branch) retinal vein occlusion			H34.83*	Tributary (branch) retinal vein occlusion			H34.83*	Tributary (branch) retinal vein occlusion			H34.83*	Tributary (branch) retinal vein occlusion			H34.83*	Tributary (branch) retinal vein occlusion			H34.83*	Tributary (branch) retinal vein occlusion			H34.83*	Tributary (branch) retinal vein occlusion			H34.83*	Tributary (branch) retinal vein occlusion			H34.83*	Tributary (branch) retinal vein occlusion			H34.83*	Tributary (branch) retinal vein occlusion			H34.83*	Tributary (branch) retinal vein occlusion			H34.83*	Tributary (branch) retinal vein occlusion			H34.83*	Tributary (branch) retinal vein occlusion			H34.83*	Tributary (branch) retinal vein occlusion			H34.83*	Tributary (branch) retinal vein occlusion			H34.83*	Tributary (branch) retinal vein occlusion			H34.83*	Tributary (branch) retinal vein occlusion			H34.83*	Tributary (branch) retinal vein occlusion			H34.83*	Tributary (branch) retinal vein occlusion			H34.83*	Tributary (branch) retinal vein occlusion			H34.83*	Tributary (branch) retinal vein occlusion			H34.83*	Tributary (branch) retinal vein occlusion			H34.83*	Tributary (branch) retinal vein occlusion			H34.83*	Tributary (branch) retinal vein occlusion			H34.83*	Tributary (branch) retinal vein occlusion			H34.83*	Tributary (branch) retinal vein occlusion			H34.83*	Tributary (branch) retinal vein occlusion			H34.83*	Tributary (branch) retinal vein occlusion			H34.83*	Tributary (branch) retinal vein occlusion			H34.83*	Tributary (branch) retinal vein occlusion			H34.83*	Tributary (branch) retinal vein occlusion			H34.83*	Tributary (branch) retinal vein occlusion			H34.83*	Tributary (branch) retinal vein occlusion			H34.83*	Tributary (branch) retinal vein occlusion			H34.83*	Tributary (branch) retinal vein occlusion			H34.83*	Tributary (branch) retinal vein occlusion			H34.83*	Tributary (branch) retinal vein occlusion			H34.83*	Tributary (branch) retinal vein occlusion			H34.83*	Tributary (branch) retinal vein occlusion			H34.83*	Tributary (branch) retinal vein occlusion			H34.83*	Tributary (branch) retinal vein occlusion			H34.83*	Tributary (branch) retinal vein occlusion			H34.83*	Tributary (branch) retinal vein occlusion			H34.83*	Tributary (branch) retinal vein occlusion			H34.83*	Tributary (branch) retinal vein occlusion			H34.83*	Tributary (branch) retinal vein occlusion			H34.83*	Tributary (branch) retinal vein occlusion			H34.83*	Tributary (branch) retinal vein occlusion			H34.83*	Tributary (branch) retinal vein occlusion			H34.83*	Tributary (branch) retinal vein occlusion			H34.83*	Tributary (branch) retinal vein occlusion			H34.83*	Tributary (branch) retinal vein occlusion			H34.83*	Tributary (branch) retinal vein occlusion			H34.83*	Tributary (branch) retinal vein occlusion			H34.83*	Tributary (branch) retinal vein occlusion			H34.83*	Tributary (branch) retinal vein occlusion			H34.83*	Tributary (branch) retinal vein occlusion			H34.83*	Tributary (branch) retinal vein occlusion			H34.83*	Tributary (branch) retinal vein occlusion			H34.83*	Tributary (branch) retinal vein occlusion			H34.83*	Tributary (branch) retinal vein occlusion			H34.83*	Tributary (branch) retinal vein occlusion			H34.83*	Tributary (branch) retinal vein occlusion			H34.83*	Tributary (branch) retinal vein occlusion			H34.83*	Tributary (branch) retinal vein occlusion			H34.83*	Tributary (branch) retinal vein occlusion			H34.83*	Tributary (branch) retinal vein occlusion			H34.83*	Tributary (branch) retinal vein occlusion			H34.83*	Tributary (branch) retinal vein occlusion			H34.83*	Tributary (branch) retinal vein occlusion			H34.83*	Tributary (branch) retinal vein occlusion			H34.83*	Tributary (branch) retinal vein occlusion			H34.83*	Tributary (branch) retinal vein occlusion			H34.83*	Tributary (branch) retinal vein occlusion			H34.83*	Tributary (branch) retinal vein occlusion			H34.83*	Tributary (branch) retinal vein occlusion			H34.83*	Tributary (branch) retinal vein occlusion			H34.83*	Tributary (branch) retinal vein occlusion			H34.83*	Tributary (branch) retinal vein occlusion			H34.83*	Tributary (branch) retinal vein occlusion			H34.83*	Tributary (branch) retinal vein occlusion			H34.83*	Tributary (branch) retinal vein occlusion			H34.83*	Tributary (branch) retinal vein occlusion			H34.83*	Tributary (branch) retinal vein occlusion			H34.83*	Tributary (branch) retinal vein occlusion			H34.83*	Tributary (branch) retinal vein occlusion			H34.83*	Tributary (branch) retinal vein occlusion			H34.83*	Tributary (branch) retinal vein occlusion			H34.83*	Tributary (branch) retinal vein occlusion			H34.83*	Tributary (branch) retinal vein occlusion			H34.83*	Tributary (branch) retinal vein occlusion			H34.83*	Tributary (branch) retinal vein occlusion			H34.83*	Tributary (branch) retinal vein occlusion			H34.83*	Tributary (branch) retinal vein occlusion			H34.83*	Tributary (branch) retinal vein occlusion			H34.83*	Tributary (branch) retinal vein occlusion			H34.83*	Tributary (branch) retinal vein occlusion			H34.83*	Tributary (branch) retinal vein occlusion			H34.83*	Tributary (branch) retinal vein occlusion			H34.83*	Tributary (branch) retinal vein occlusion			H34.83*	Tributary (branch) retinal vein occlusion			H34.83*	Tributary (branch) retinal vein occlusion			H34.83*	Tributary (branch) retinal vein occlusion			H34.83*	Tributary (branch) retinal vein occlusion			H34.83*	Tributary (branch) retinal vein occlusion			H34.83*	Tributary (branch) retinal vein occlusion			H34.83*	Tributary (branch) retinal vein occlusion			H34.83*	Tributary (branch) retinal vein occlusion			H34.83*	Tributary (branch) retinal vein occlusion			H34.83*	Tributary (branch) retinal vein occlusion			H34.83*	Tributary (branch) retinal vein occlusion			H34.83*	Tributary (branch) retinal vein occlusion			H34.83*	Tributary (branch) retinal vein occlusion			H34.83*	Tributary (branch) retinal vein occlusion			H34.83*	Tributary (branch) retinal vein occlusion			H34.83*	Tributary (branch) retinal vein occlusion			H34.83*	Tributary (branch) retinal vein occlusion			H34.83*	Tributary (branch) retinal vein occlusion			H34.83*	Tributary (branch) retinal vein occlusion			H34.83*	Tributary (branch) retinal vein occlusion			H34.83*	Tributary (branch) retinal vein occlusion			H34.83*	Tributary (branch) retinal vein occlusion			H34.83*	Tributary (branch) retinal vein occlusion			H34.83*	Tributary (branch) retinal vein occlusion			H34.83*	Tributary (branch) retinal vein occlusion			H34.83*	Tributary (branch) retinal vein occlusion			H34.83*	Tributary (branch) retinal vein occlusion			H34.83*	Tributary (branch) retinal vein occlusion			H34.83*	Tributary (branch) retinal vein occlusion			H34.83*	Tributary (branch) retinal vein occlusion			H34.83*	Tributary (branch) retinal vein occlusion			H34.83*	Tributary (branch) retinal vein occlusion			H34.83*	Tributary (branch) retinal vein occlusion			H34.83*	Tributary (branch) retinal vein occlusion			H34.83*	Tributary (branch) retinal vein occlusion			H34.83*	Tributary (branch) retinal vein occlusion			H34.83*	Tributary (branch) retinal vein occlusion			H34.83*	Tributary (branch) retinal vein occlusion			H34.83*	Tributary (branch) retinal vein occlusion			H34.83*	Tributary (branch) retinal vein occlusion			H34.83*	Tributary (branch) retinal vein occlusion			H34.83*	Tributary (branch) retinal vein occlusion			H34.83*	Tributary (branch) retinal vein occlusion			H34.83*	Tributary (branch) retinal vein occlusion			H34.83*	Tributary (branch) retinal vein occlusion			H34.83*	Tributary (branch) retinal vein occlusion			H34.83*	Tributary (branch) retinal vein occlusion			H34.83*	Tributary (branch) retinal vein occlusion			H34.83*	Tributary (branch) retinal vein occlusion			H34.83*	Tributary (branch) retinal vein occlusion			H34.83*	Tributary (branch) retinal vein occlusion			H34.83*	Tributary (branch) retinal vein occlusion			H34.83*	Tributary (branch) retinal vein occlusion			H34.83*	Tributary (branch) retinal vein occlusion			H34.83*	Tributary (branch) retinal vein occlusion			H34.83*	Tributary (branch) retinal vein occlusion			H34.83*	Tributary (branch) retinal vein occlusion			H34.83*	Tributary (branch) retinal vein occlusion			H34.83*	Tributary (branch) retinal vein occlusion			H34.83*	Tributary (branch) retinal vein occlusion			H34.83*	Tributary (branch) retinal vein occlusion			H34.83*	Tributary (branch) retinal vein occlusion			H34.83*	Tributary (branch) retinal vein occlusion			H34.83*	Tributary (branch) retinal vein occlusion			H34.83*	Tributary (branch) retinal vein occlusion			H34.83*	Tributary (branch) retinal vein occlusion			H34.83*	Tributary (branch) retinal vein occlusion			H34.83*	Tributary (branch) retinal vein occlusion			H34.83*	Tributary (branch) retinal vein occlusion			H34.83*	Tributary (branch) retinal vein occlusion			H34.83*	Tributary (branch) retinal vein occlusion			H34.83*	Tributary (branch) retinal vein occlusion			H34.83*	Tributary (branch) retinal vein occlusion			H34.83*	Tributary (branch) retinal vein occlusion			H34.83*	Tributary (branch) retinal vein occlusion			H34.83*	Tributary (branch) retinal vein occlusion			H34.83*	Tributary (branch) retinal vein occlusion			H34.83*	Tributary (branch) retinal vein occlusion			H34.83*	Tributary (branch) retinal vein occlusion			H34.83*	Tributary (branch) retinal vein occlusion			H34.83*	Tributary (branch) retinal vein occlusion			H34.83*	Tributary (branch) retinal vein occlusion			H34.83*	Tributary (branch) retinal vein occlusion			H34.83*	Tributary (branch) retinal vein occlusion			H34.83*	Tributary (branch) retinal vein occlusion			H34.83*	Tributary (branch) retinal vein occlusion			H34.83*	Tributary (branch) retinal vein occlusion			H34.83*	Tributary (branch) retinal vein occlusion			H34.83*	Tributary (branch) retinal vein occlusion			H34.83*	Tributary (branch) retinal vein occlusion			H34.83*	Tributary (branch) retinal vein occlusion			H34.83*	Tributary (branch) retinal vein occlusion			H34.83*	Tributary (branch) retinal vein occlusion			H34.83*	Tributary (branch) retinal vein occlusion			H34.83*	Tributary (branch) retinal vein occlusion			H34.83*	Tributary (branch) retinal vein occlusion			H34.83*	Tributary (branch) retinal vein occlusion			H34.83*	Tributary (branch) retinal vein occlusion			H34.83*	Tributary (branch) retinal vein occlusion			H34.83*	Tributary (branch) retinal vein occlusion			H34.83*	Tributary (branch) retinal vein occlusion			H34.83*	Tributary (branch) retinal vein occlusion			H34.83*	Tributary (branch) retinal vein occlusion			H34.83*	Tributary (branch) retinal vein occlusion			H34.83*	Tributary (branch) retinal vein occlusion			H34.83*	Tributary (branch) retinal vein occlusion			H34.83*	Tributary (branch) retinal vein occlusion			H34.83*	Tributary (branch) retinal vein occlusion			H34.83*	Tributary (branch) retinal vein occlusion			H34.83*	Tributary (branch) retinal vein occlusion			H34.83*	Tributary (branch) retinal vein occlusion			H34.83*	Tributary (branch) retinal vein occlusion			H34.83*	Tributary (branch) retinal vein occlusion			H34.83*	Tributary (branch) retinal vein occlusion			H34.83*	Tributary (branch) retinal vein occlusion			H34.83*	Tributary (branch) retinal vein occlusion			H34.83*	Tributary (branch) retinal vein occlusion			H34.83*	Tributary (branch) retinal vein occlusion			H34.83*	Tributary (branch) retinal vein occlusion			H34.83*	Tributary (branch) retinal vein occlusion			H34.83*	Tributary (branch) retinal vein occlusion			H34.83*	Tributary (branch) retinal vein occlusion			H34.83*	Tributary (branch) retinal vein occlusion			H34.83*	Tributary (branch) retinal vein occlusion			H34.83*	Tributary (branch) retinal vein occlusion			H34.83*	Tributary (branch) retinal vein occlusion			H34.83*	Tributary (branch) retinal vein occlusion			H34.83*	Tributary (branch) retinal vein occlusion			H34.83*	Tributary (branch) retinal vein occlusion			H34.83*	Tributary (branch) retinal vein occlusion			H34.83*	Tributary (branch) retinal vein occlusion			H34.83*	Tributary (branch) retinal vein occlusion			H34.83*	Tributary (branch) retinal vein occlusion			H34.83*	Tributary (branch) retinal vein occlusion			H34.83*	Tributary (branch) retinal vein occlusion			H34.83*	Tributary (branch) retinal vein occlusion			H34.83*	Tributary (branch) retinal vein occlusion			H34.83*	Tributary (branch) retinal vein occlusion			H34.83*	Tributary (branch) retinal vein occlusion			H34.83*	Tributary (branch) retinal vein occlusion			H34.83*	Tributary (branch) retinal vein occlusion			H34.83*	Tributary (branch) retinal vein occlusion			H34.83*	Tributary (branch) retinal vein occlusion			H34.83*	Tributary (branch) retinal vein occlusion			H34.83*	Tributary (branch) retinal vein occlusion			H34.83*	Tributary (branch) retinal vein occlusion			H34.83*	Tributary (branch) retinal vein occlusion			H34.83*	Tributary (branch) retinal vein occlusion			H34.83*	Tributary (branch) retinal vein occlusion			H34.83*	Tributary (branch) retinal vein occlusion			H34.83*	Tributary (branch) retinal vein occlusion			H34.83*	Tributary (branch) retinal vein occlusion			H34.83*	Tributary (branch) retinal vein occlusion			H34.83*	Tributary (branch) retinal vein occlusion			H34.83*	Tributary (branch) retinal vein occlusion			H34.83*	Tributary (branch) retinal vein occlusion			H34.83*	Tributary (branch) retinal vein occlusion			H34.83*	Tributary (branch) retinal vein occlusion			H34.83*	Tributary (branch) retinal vein occlusion			H34.83*	Tributary (branch) retinal vein occlusion			H34.83*	Tributary (branch) retinal vein occlusion			H34.83*	Tributary (branch) retinal vein occlusion			H34.83*	Tributary (branch) retinal vein occlusion			H34.83*	Tributary (branch) retinal vein occlusion			H34.83*	Tributary (branch) retinal vein occlusion			H34.83*	Tributary (branch) retinal vein occlusion			H34.83*	Tributary (branch) retinal vein occlusion			H34.83*	Tributary (branch) retinal vein occlusion			H34.83*	Tributary (branch) retinal vein occlusion			H34.83*	Tributary (branch) retinal vein occlusion			H34.83*	Tributary (branch) retinal vein occlusion			H34.83*	Tributary (branch) retinal vein occlusion			H34.83*	Tributary (branch) retinal vein occlusion			H34.83*	Tributary (branch) retinal vein occlusion			H34.83*	Tributary (branch) retinal vein occlusion			H34.83*	Tributary (branch) retinal vein occlusion			H34.83*	Tributary (branch) retinal vein occlusion			H34.83*	Tributary (branch) retinal vein occlusion			H34.83*	Tributary (branch) retinal vein occlusion			H34.83*	Tributary (branch) retinal vein occlusion			H34.83*	Tributary (branch) retinal vein occlusion			H34.83*	Tributary (branch) retinal vein occlusion			H34.83*	Tributary (branch) retinal vein occlusion			H34.83*	Tributary (branch) retinal vein occlusion			H34.83*	Tributary (branch) retinal vein occlusion			H34.83*	Tributary (branch) retinal vein occlusion			H34.83*	Tributary (branch) retinal vein occlusion			H34.83*	Tributary (branch) retinal vein occlusion			H34.83*	Tributary (branch) retinal vein occlusion			H34.83*	Tributary (branch) retinal vein occlusion			H34.83*	Tributary (branch) retinal vein occlusion			H34.83*	Tributary (branch) retinal vein occlusion			H34.83*	Tributary (branch) retinal vein occlusion			H34.83*	Tributary (branch) retinal vein occlusion			H34.83*	Tributary (branch) retinal vein occlusion			H34.83*	Tributary (branch) retinal vein occlusion			H34.83*	Tributary (branch) retinal vein occlusion			H34.83*	Tributary (branch) retinal vein occlusion			H34.83*	Tributary (branch) retinal vein occlusion			H34.83*	Tributary (branch) retinal vein occlusion			H34.83*	Tributary (branch) retinal vein occlusion			H34.83*	Tributary (branch) retinal vein occlusion			H34.83*	Tributary (branch) retinal vein occlusion			H34.83*	Tributary (branch) retinal vein occlusion			H34.83*	Tributary (branch) retinal vein occlusion			H34.83*	Tributary (branch) retinal vein occlusion			H34.83*	Tributary (branch) retinal vein occlusion			H34.83*	Tributary (branch) retinal vein occlusion			H34.83*	Tributary (branch) retinal vein occlusion			H34.83*	Tributary (branch) retinal vein occlusion			H34.83*	Tributary (branch) retinal vein occlusion			H34.83*	Tributary (branch) retinal vein occlusion			H34.83*	Tributary (branch) retinal vein occlusion			H34.83*	Tributary (branch) retinal vein occlusion			H34.83*	Tributary (branch) retinal vein occlusion			H34.83*	Tributary (branch) retinal vein occlusion			H34.83*	Tributary (branch) retinal vein occlusion			H34.83*	Tributary (branch) retinal vein occlusion			H34.83*	Tributary (branch) retinal vein occlusion			H34.83*	Tributary (branch) retinal vein occlusion			H34.83*	Tributary (branch) retinal vein occlusion			H34.83*	Tributary (branch) retinal vein occlusion			H34.83*	Tributary (branch) retinal vein occlusion			H34.83*	Tributary (branch) retinal vein occlusion			H34.83*	Tributary (branch) retinal vein occlusion			H34.83*	Tributary (branch) retinal vein occlusion			H34.83*	Tributary (branch) retinal vein occlusion			H34.83*	Tributary (branch) retinal vein occlusion			H34.83*	Tributary (branch) retinal vein occlusion			H34.83*	Tributary (branch) retinal vein occlusion			H34.83*	Tributary (branch) retinal vein occlusion			H34.83*	Tributary (branch) retinal vein occlusion			H34.83*	Tributary (branch) retinal vein occlusion			H34.83*	Tributary (branch) retinal vein occlusion			H34.83*	Tributary (branch) retinal vein occlusion			H34.83*	Tributary (branch) retinal vein occlusion			H34.83*	Tributary (branch) retinal vein occlusion			H34.83*	Tributary (branch) retinal vein occlusion			H34.83*	Tributary (branch) retinal vein occlusion			H34.83*	Tributary (branch) retinal vein occlusion			H34.83*	Tributary (branch) retinal vein occlusion			H34.83*	Tributary (branch) retinal vein occlusion			H34.83*	Tributary (branch) retinal vein occlusion			H34.83*	Tributary (branch) retinal vein occlusion			H34.83*	Tributary (branch) retinal vein occlusion			H34.83*	Tributary (branch) retinal vein occlusion			H34.83*	Tributary (branch) retinal vein occlusion			H34.83*	Tributary (branch) retinal vein occlusion			H34.83*	Tributary (branch) retinal vein occlusion			H34.83*	Tributary (branch) retinal vein occlusion			H34.83*	Tributary (branch) retinal vein occlusion			H34.83*	Tributary (branch) retinal vein occlusion			H34.83*	Tributary (branch) retinal vein occlusion			H34.83*	Tributary (branch) retinal vein occlusion			H34.83*	Tributary (branch) retinal vein occlusion			H34.83*	Tributary (branch) retinal vein occlusion			H34.83*	Tributary (branch) retinal vein occlusion			H34.83*	Tributary (branch) retinal vein occlusion			H34.83*	Tributary (branch) retinal vein occlusion			H34.83*	Tributary (branch) retinal vein occlusion			H34.83*	Tributary (branch) retinal vein occlusion			H34.83*	Tributary (branch) retinal vein occlusion			H34.83*	Tributary (branch) retinal vein occlusion			H34.83*	Tributary (branch) retinal vein occlusion			H34.83*	Tributary (branch) retinal vein occlusion			H34.83*	Tributary (branch) retinal vein occlusion			H34.83*	Tributary (branch) retinal vein occlusion			H34.83*	Tributary (branch) retinal vein occlusion			H34.83*	Tributary (branch) retinal vein occlusion			H34.83*	Tributary (branch) retinal vein occlusion			H34.83*	Tributary (branch) retinal vein occlusion			H34.83*	Tributary (branch) retinal vein occlusion			H34.83*	Tributary (branch) retinal vein occlusion			H34.83*	Tributary (branch) retinal vein occlusion			H34.83*	Tributary (branch) retinal vein occlusion			H34.83*	Tributary (branch) retinal vein occlusion			H34.83*	Tributary (branch) retinal vein occlusion			H34.83*	Tributary (branch) retinal vein occlusion			H34.83*	Tributary (branch) retinal vein occlusion			H34.83*	Tributary (branch) retinal vein occlusion			H34.83*	Tributary (branch) retinal vein occlusion			H34.83*	Tributary (branch) retinal vein occlusion			H34.83*	Tributary (branch) retinal vein occlusion			H34.83*	Tributary (branch) retinal vein occlusion			H34.83*	Tributary (branch) retinal vein occlusion			H34.83*	Tributary (branch) retinal vein occlusion			H34.83*	Tributary (branch) retinal vein occlusion			H34.83*	Tributary (branch) retinal vein occlusion			H34.83*	Tributary (branch) retinal vein occlusion			H34.83*	Tributary (branch) retinal vein occlusion			H34.83*	Tributary (branch) retinal vein occlusion			H34.83*	Tributary (branch) retinal vein occlusion			H34.83*	Tributary (branch) retinal vein occlusion			H34.83*	Tributary (branch) retinal vein occlusion			H34.83*	Tributary (branch) retinal vein occlusion			H34.83*	Tributary (branch) retinal vein occlusion			H34.83*	Tributary (branch) retinal vein occlusion			H34.83*	Tributary (branch) retinal vein occlusion			H34.83*	Tributary (branch) retinal vein occlusion			H34.83*	Tributary (branch) retinal vein occlusion			H34.83*	Tributary (branch) retinal vein occlusion			H34.83*	Tributary (branch) retinal vein occlusion			H34.83*	Tributary (branch) retinal vein occlusion			H34.83*	Tributary (branch) retinal vein occlusion			H34.83*	Tributary (branch) retinal vein occlusion			H34.83*	Tributary (branch) retinal vein occlusion			H34.83*	Tributary (branch) retinal vein occlusion			H34.83*	Tributary (branch) retinal vein occlusion			H34.83*	Tributary (branch) retinal vein occlusion			H34.83*	Tributary (branch) retinal vein occlusion			H34.83*	Tributary (branch) retinal vein occlusion			H34.83*	Tributary (branch) retinal vein occlusion			H34.83*	Tributary (branch) retinal vein occlusion			H34.83*	Tributary (branch) retinal vein occlusion			H34.83*	Tributary (branch) retinal vein occlusion			H34.83*	Tributary (branch) retinal vein occlusion			H34.83*	Tributary (branch) retinal vein occlusion			H34.83*	Tributary (branch) retinal vein occlusion			H34.83*	Tributary (branch) retinal vein occlusion			H34.83*	Tributary (branch) retinal vein occlusion			H34.83*	Tributary (branch) retinal vein occlusion			H34.83*	Tributary (branch) retinal vein occlusion			H34.83*	Tributary (branch) retinal vein occlusion			H34.83*	Tributary (branch) retinal vein occlusion			H34.83*	Tributary (branch) retinal vein occlusion			H34.83*	Tributary (branch) retinal vein occlusion			H34.83*	Tributary (branch) retinal vein occlusion			H34.83*	Tributary (branch) retinal vein occlusion			H34.83*	Tributary (branch) retinal vein occlusion			H34.83*	Tributary (branch) retinal vein occlusion			H34.83*	Tributary (branch) retinal vein occlusion			H34.83*	Tributary (branch) retinal vein occlusion			H34.83*	Tributary (branch) retinal vein occlusion			H34.83*	Tributary (branch) retinal vein occlusion			H34.83*	Tributary (branch) retinal vein occlusion			H34.83*	Tributary (branch) retinal vein occlusion			H34.83*	Tributary (branch) retinal vein occlusion			H34.83*	Tributary (branch) retinal vein occlusion			H34.83*	Tributary (branch) retinal vein occlusion			H34.83*	Tributary (branch) retinal vein occlusion			H34.83*	Tributary (branch) retinal vein occlusion			H34.83*	Tributary (branch) retinal vein occlusion			H34.83*	Tributary (branch) retinal vein occlusion			H34.83*	Tributary (branch) retinal vein occlusion			H34.83*	Tributary (branch) retinal vein occlusion			H34.83*	Tributary (branch) retinal vein occlusion			H34.83*	Tributary (branch) retinal vein occlusion			H34.83*	Tributary (branch) retinal vein occlusion			H34.83*	Tributary (branch) retinal vein occlusion			H34.83*	Tributary (branch) retinal vein occlusion			H34.83*	Tributary (branch) retinal vein occlusion			H34.83*	Tributary (branch) retinal vein occlusion			H34.83*	Tributary (branch) retinal vein occlusion			H34.83*	Tributary (branch) retinal vein occlusion			H34.83*	Tributary (branch) retinal vein occlusion			H34.83*	Tributary (branch) retinal vein occlusion			H34.83*	Tributary (branch) retinal vein occlusion			H34.83*	Tributary (branch) retinal vein occlusion			H34.83*	Tributary (branch) retinal vein occlusion			H34.83*	Tributary (branch) retinal vein occlusion			H34.83*	Tributary (branch) retinal vein occlusion			H34.83*	Tributary (branch) retinal vein occlusion			H34.83*	Tributary (branch) retinal vein occlusion			H34.83*	Tributary (branch) retinal vein occlusion			H34.83*	Tributary (branch) retinal vein occlusion			H34.83*	Tributary (branch) retinal vein occlusion			H34.83*	Tributary (branch) retinal vein occlusion			H34.83*	Tributary (branch) retinal vein occlusion			H34.83*	Tributary (branch) retinal vein occlusion			H34.83*	Tributary (branch) retinal vein occlusion			H34.83*	Tributary (branch) retinal vein occlusion			H34.83*	Tributary (branch) retinal vein occlusion			H34.83*	Tributary (branch) retinal vein occlusion			H34.83*	Tributary (branch) retinal vein occlusion			H34.83*	Tributary (branch) retinal vein occlusion			H34.83*	Tributary (branch) retinal vein occlusion			H34.83*	Tributary (branch) retinal vein occlusion			H34.83*	Tributary (branch) retinal vein occlusion			H34.83*	Tributary (branch) retinal vein occlusion			H34.83*	Tributary (branch) retinal vein occlusion			H34.83*	Tributary (branch) retinal vein occlusion			H34.83*	Tributary (branch) retinal vein occlusion			H34.83*	Tributary (branch) retinal vein occlusion			H34.83*	Tributary (branch) retinal vein occlusion			H34.83*	Tributary (branch) retinal vein occlusion			H34.83*	Tributary (branch) retinal vein occlusion			H34.83*	Tributary (branch) retinal vein occlusion			H34.83*	Tributary (branch) retinal vein occlusion			H34.83*	Tributary (branch) retinal vein occlusion			H34.83*	Tributary (branch) retinal vein occlusion			H34.83*	Tributary (branch) retinal vein occlusion			H34.83*	Tributary (branch) retinal vein occlusion			H34.83*	Tributary (branch) retinal vein occlusion			H34.83*	Tributary (branch) retinal vein occlusion			H34.83*	Tributary (branch) retinal vein occlusion			H34.83*	Tributary (branch) retinal vein occlusion			H34.83*	Tributary (branch) retinal vein occlusion			H34.83*	Tributary (branch) retinal vein occlusion			H34.83*	Tributary (branch) retinal vein occlusion			H34.83*	Tributary (branch) retinal vein occlusion			H34.83*	Tributary (branch) retinal vein occlusion			H34.83*	Tributary (branch) retinal vein occlusion			H34.83*	Tributary (branch) retinal vein occlusion			H34.83*	Tributary (branch) retinal vein occlusion			H34.83*	Tributary (branch) retinal vein occlusion			H34.83*	Tributary (branch) retinal vein occlusion			H34.83*	Tributary (branch) retinal vein occlusion			H34.83*	Tributary (branch) retinal vein occlusion			H34.83*	Tributary (branch) retinal vein occlusion			H34.83*	Tributary (branch) retinal vein occlusion			H34.83*	Tributary (branch) retinal vein occlusion			H34.83*	Tributary (branch) retinal vein occlusion			H34.83*	Tributary (branch) retinal vein occlusion			H34.83*	Tributary (branch) retinal vein occlusion			H34.83*	Tributary (branch) retinal vein occlusion			H34.83*	Tributary (branch) retinal vein occlusion			H34.83*	Tributary (branch) retinal vein occlusion			H34.83*	Tributary (branch) retinal vein occlusion			H34.83*	Tributary (branch) retinal vein occlusion			H34.83*	Tributary (branch) retinal vein occlusion			H34.83*	Tributary (branch) retinal vein occlusion			H34.83*	Tributary (branch) retinal vein occlusion			H34.83*	Tributary (branch) retinal vein occlusion			H34.83*	Tributary (branch) retinal vein occlusion			H34.83*	Tributary (branch) retinal vein occlusion			H34.83*	Tributary (branch) retinal vein occlusion			H34.83*	Tributary (branch) retinal vein occlusion			H34.83*	Tributary (branch) retinal vein occlusion			H34.83*	Tributary (branch) retinal vein occlusion			H34.83*	Tributary (branch) retinal vein occlusion			H34.83*	Tributary (branch) retinal vein occlusion			H34.83*	Tributary (branch) retinal vein occlusion			H34.83*	Tributary (branch) retinal vein occlusion			H34.83*	Tributary (branch) retinal vein occlusion			H34.83*	Tributary (branch) retinal vein occlusion			H34.83*	Tributary (branch) retinal vein occlusion			H34.83*	Tributary (branch) retinal vein occlusion			H34.83*	Tributary (branch) retinal vein occlusion			H34.83*	Tributary (branch) retinal vein occlusion			H34.83*	Tributary (branch) retinal vein occlusion			H34.83*	Tributary (branch) retinal vein occlusion			H34.83*	Tributary (branch) retinal vein occlusion			H34.83*	Tributary (branch) retinal vein occlusion			H34.83*	Tributary (branch) retinal vein occlusion			H34.83*	Tributary (branch) retinal vein occlusion			H34.83*	Tributary (branch) retinal vein occlusion			H34.83*	Tributary (branch) retinal vein occlusion			H34.83*	Tributary (branch) retinal vein occlusion			H34.83*	Tributary (branch) retinal vein occlusion			H34.83*	Tributary (branch) retinal vein occlusion			H34.83*	Tributary (branch) retinal vein occlusion			H34.83*	Tributary (branch) retinal vein occlusion			H34.83*	Tributary (branch) retinal vein occlusion			H34.83*	Tributary (branch) retinal vein occlusion			H34.83*	Tributary (branch) retinal vein occlusion			H34.83*	Tributary (branch) retinal vein occlusion			H34.83*	Tributary (branch) retinal vein occlusion			H34.83*	Tributary (branch) retinal vein occlusion			H34.83*	Tributary (branch) retinal vein occlusion			H34.83*	Tributary (branch) retinal vein occlusion			H34.83*	Tributary (branch) retinal vein occlusion			H34.83*	Tributary (branch) retinal vein occlusion			H34.83*	Tributary (branch) retinal vein occlusion			H34.83*	Tributary (branch) retinal vein occlusion			H34.83*	Tributary (branch) retinal vein occlusion			H34.83*	Tributary (branch) retinal vein occlusion			H34.83*	Tributary (branch) retinal vein occlusion			H34.83*	Tributary (branch) retinal vein occlusion			H34.83*	Tributary (branch) retinal vein occlusion			H34.83*	Tributary (branch) retinal vein occlusion			H34.83*	Tributary (branch) retinal vein occlusion			H34.83*	Tributary (branch) retinal vein occlusion			H34.83*	Tributary (branch) retinal vein occlusion			H34.83*	Tributary (branch) retinal vein occlusion			H34.83*	Tributary (branch) retinal vein occlusion			H34.83*	Tributary (branch) retinal vein occlusion			H34.83*	Tributary (branch) retinal vein occlusion			H34.83*	Tributary (branch) retinal vein occlusion			H34.83*	Tributary (branch) retinal vein occlusion			H34.83*	Tributary (branch) retinal vein occlusion			H34.83*	Tributary (branch) retinal vein occlusion			H34.83*	Tributary (branch) retinal vein occlusion			H34.83*	Tributary (branch) retinal vein occlusion			H34.83*	Tributary (branch) retinal vein occlusion			H34.83*	Tributary (branch) retinal vein occlusion			H34.83*	Tributary (branch) retinal vein occlusion			H34.83*	Tributary (branch) retinal vein occlusion			H34.83*	Tributary (branch) retinal vein occlusion			H34.83*	Tributary (branch) retinal vein occlusion			H34.83*	Tributary (branch) retinal vein occlusion			H34.83*	Tributary (branch) retinal vein occlusion			H34.83*	Tributary (branch) retinal vein occlusion			H34.83*	Tributary (branch) retinal vein occlusion			H34.83*	Tributary (branch) retinal vein occlusion			H34.83*	Tributary (branch) retinal vein occlusion			H34.83*	Tributary (branch) retinal vein occlusion			H34.83*	Tributary (branch) retinal vein occlusion			H34.83*	Tributary (branch) retinal vein occlusion			H34.83*	Tributary (branch) retinal vein occlusion			H34.83*	Tributary (branch) retinal vein occlusion			H34.83*	Tributary (branch) retinal vein occlusion			H34.83*	Tributary (branch) retinal vein occlusion			H34.83*	Tributary (branch) retinal vein occlusion			H34.83*	Tributary (branch) retinal vein occlusion			H34.83*	Tributary (branch) retinal vein occlusion			H34.83*	Tributary (branch) retinal vein occlusion			H34.83*	Tributary (branch) retinal vein occlusion			H34.83*	Tributary (branch) retinal vein occlusion			H34.83*	Tributary (branch) retinal vein occlusion			H34.83*	Tributary (branch) retinal vein occlusion			H34.83*	Tributary (branch) retinal vein occlusion			H34.83*	Tributary (branch) retinal vein occlusion			H34.83*	Tributary (branch) retinal vein occlusion			H34.83*	Tributary (branch) retinal vein occlusion			H34.83*	Tributary (branch) retinal vein occlusion			H34.83*	Tributary (branch) retinal vein occlusion			H34.83*	Tributary (branch) retinal vein occlusion			H34.83*	Tributary (branch) retinal vein occlusion			H34.83*	Tributary (branch) retinal vein occlusion			H34.83*	Tributary (branch) retinal vein occlusion			H34.83*	Tributary (branch) retinal vein occlusion			H34.83*	Tributary (branch) retinal vein occlusion			H34.83*	Tributary (branch) retinal vein occlusion			H34.83*	Tributary (branch) retinal vein occlusion			H34.83*	Tributary (branch) retinal vein occlusion			H34.83*	Tributary (branch) retinal vein occlusion			H34.83*	Tributary (branch) retinal vein occlusion			H34.83*	Tributary (branch) retinal vein occlusion			H34.83*	Tributary (branch) retinal vein occlusion			H34.83*	Tributary (branch) retinal vein occlusion			H34.83*	Tributary (branch) retinal vein occlusion			H34.83*	Tributary (branch) retinal vein occlusion			H34.83*	Tributary (branch) retinal vein occlusion			H34.83*	Tributary (branch) retinal vein occlusion			H34.83*	Tributary (branch) retinal vein occlusion			H34.83*	Tributary (branch) retinal vein occlusion			H34.83*	Tributary (branch) retinal vein occlusion			H34.83*	Tributary (branch) retinal vein occlusion			H34.83*	Tributary (branch) retinal vein occlusion			H34.83*	Tributary (branch) retinal vein occlusion			H34.83*	Tributary (branch) retinal vein occlusion			H34.83*	Tributary (branch) retinal vein occlusion			H34.83*	Tributary (branch) retinal vein occlusion			H34.83*	Tributary (branch) retinal vein occlusion			H34.83*	Tributary (branch) retinal vein occlusion			H34.83*	Tributary (branch) retinal vein occlusion			H34.83*	Tributary (branch) retinal vein occlusion			H34.83*	Tributary (branch) retinal vein occlusion			H34.83*	Tributary (branch) retinal vein occlusion			H34.83*	Tributary (branch) retinal vein occlusion			H34.83*	Tributary (branch) retinal vein occlusion			H34.83*	Tributary (branch) retinal vein occlusion			H34.83*	Tributary (branch) retinal vein occlusion			H34.83*	Tributary (branch) retinal vein occlusion			H34.83*	Tributary (branch) retinal vein occlusion			H34.83*	Tributary (branch) retinal vein occlusion			H34.83*	Tributary (branch) retinal vein occlusion			H34.83*	Tributary (branch) retinal vein occlusion			H34.83*	Tributary (branch) retinal vein occlusion			H34.83*	Tributary (branch) retinal vein occlusion			H34.83*	Tributary (branch) retinal vein occlusion			H34.83*	Tributary (branch) retinal vein occlusion			H34.83*	Tributary (branch) retinal vein occlusion			H34.83*	Tributary (branch) retinal vein occlusion			H34.83*	Tributary (branch) retinal vein occlusion			H34.83*	Tributary (branch) retinal vein occlusion			H34.83*	Tributary (branch) retinal vein occlusion			H34.83*	Tributary (branch) retinal vein occlusion			H34.83*	Tributary (branch) retinal vein occlusion			H34.83*	Tributary (branch) retinal vein occlusion			H34.83*	Tributary (branch) retinal vein occlusion			H34.83*	Tributary (branch) retinal vein occlusion			H34.83*	Tributary (branch) retinal vein occlusion			H34.83*	Tributary (branch) retinal vein occlusion			H34.83*	Tributary (branch) retinal vein occlusion			H34.83*	Tributary (branch) retinal vein occlusion			H34.83*	Tributary (branch) retinal vein occlusion			H34.83*	Tributary (branch) retinal vein occlusion			H34.83*	Tributary (branch) retinal vein occlusion			H34.83*	Tributary (branch) retinal vein occlusion			H34.83*	Tributary (branch) retinal vein occlusion			H34.83*	Tributary (branch) retinal vein occlusion			H34.83*	Tributary (branch) retinal vein occlusion			H34.83*	Tributary (branch) retinal vein occlusion			H34.83*	Tributary (branch) retinal vein occlusion			H34.83*	Tributary (branch) retinal vein occlusion			H34.83*	Tributary (branch) retinal vein occlusion			H34.83*	Tributary (branch) retinal vein occlusion			H34.83*	Tributary (branch) retinal vein occlusion			H34.83*	Tributary (branch) retinal vein occlusion			H34.83*	Tributary (branch) retinal vein occlusion			H34.83*	Tributary (branch) retinal vein occlusion			H34.83*	Tributary (branch) retinal vein occlusion			H34.83*	Tributary (branch) retinal vein occlusion			H34.83*	Tributary (branch) retinal vein occlusion			H34.83*	Tributary (branch) retinal vein occlusion			H34.83*	Tributary (branch) retinal vein occlusion			H34.83*	Tributary (branch) retinal vein occlusion			H34.83*	Tributary (branch) retinal vein occlusion			H34.83*	Tributary (branch) retinal vein occlusion			H34.83*	Tributary (branch) retinal vein occlusion			H34.83*	Tributary (branch) retinal vein occlusion			H34.83*	Tributary (branch) retinal vein occlusion			H34.83*	Tributary (branch) retinal vein occlusion			H34.83*	Tributary (branch) retinal vein occlusion			H34.83*	Tributary (branch) retinal vein occlusion			H34.83*	Tributary (branch) retinal vein occlusion			H34.83*	Tributary (branch) retinal vein occlusion			H34.83*	Tributary (branch) retinal vein occlusion			H34.83*	Tributary (branch) retinal vein occlusion			H34.83*	Tributary (branch) retinal vein occlusion			H34.83*	Tributary (branch) retinal vein occlusion			H34.83*	Tributary (branch) retinal vein occlusion			H34.83*	Tributary (branch) retinal vein occlusion			H34.83*	Tributary (branch) retinal vein occlusion			H34.83*	Tributary (branch) retinal vein occlusion			H34.83*	Tributary (branch) retinal vein occlusion			H34.83*	Tributary (branch) retinal vein occlusion			H34.83*	Tributary (branch) retinal vein occlusion			H34.83*	Tributary (branch) retinal vein occlusion			H34.83*	Tributary (branch) retinal vein occlusion			H34.83*	Tributary (branch) retinal vein occlusion			H34.83*	Tributary (branch) retinal vein occlusion			H34.83*	Tributary (branch) retinal vein occlusion			H34.83*	Tributary (branch) retinal vein occlusion			H34.83*	Tributary (branch) retinal vein occlusion			H34.83*	Tributary (branch) retinal vein occlusion			H34.83*	Tributary (branch) retinal vein occlusion			H34.83*	Tributary (branch) retinal vein occlusion			H34.83*	Tributary (branch) retinal vein occlusion			H34.83*	Tributary (branch) retinal vein occlusion			H34.83*	Tributary (branch) retinal vein occlusion			H34.83*	Tributary (branch) retinal vein occlusion			H34.83*	Tributary (branch) retinal vein occlusion			H34.83*	Tributary (branch) retinal vein occlusion			H34.83*	Tributary (branch) retinal vein occlusion			H34.83*	Tributary (branch) retinal vein occlusion			H34.83*	Tributary (branch) retinal vein occlusion			H34.83*	Tributary (branch) retinal vein occlusion			H34.83*	Tributary (branch) retinal vein occlusion			H34.83*	Tributary (branch) retinal vein occlusion			H34.83*	Tributary (branch) retinal vein occlusion			H34.83*	Tributary (branch) retinal vein occlusion			H34.83*	Tributary (branch) retinal vein occlusion			H34.83*	Tributary (branch) retinal vein occlusion			H34.83*	Tributary (branch) retinal vein occlusion			H34.83*	Tributary (branch) retinal vein occlusion			H34.83*	Tributary (branch) retinal vein occlusion			H34.83*	Tributary (branch) retinal vein occlusion			H34.83*	Tributary (branch) retinal vein occlusion			H34.83*	Tributary (branch) retinal vein occlusion			H34.83*	Tributary (branch) retinal vein occlusion			H34.83*	Tributary (branch) retinal vein occlusion			H34.83*	Tributary (branch) retinal vein occlusion			H34.83*	Tributary (branch) retinal vein occlusion			H34.83*	Tributary (branch) retinal vein occlusion			H34.83*	Tributary (branch) retinal vein occlusion			H34.83*	Tributary (branch) retinal vein occlusion			H34.83*	Tributary (branch) retinal vein occlusion			H34.83*	Tributary (branch) retinal vein occlusion			H34.83*	Tributary (branch) retinal vein occlusion			H34.83*	Tributary (branch) retinal vein occlusion			H34.83*	Tributary (branch) retinal vein occlusion			H34.83*	Tributary (branch) retinal vein occlusion			H34.83*	Tributary (branch) retinal vein occlusion			H34.83*	Tributary (branch) retinal vein occlusion			H34.83*	Tributary (branch) retinal vein occlusion			H34.83*	Tributary (branch) retinal vein occlusion			H34.83*	Tributary (branch) retinal vein occlusion			H34.83*	Tributary (branch) retinal vein occlusion			H34.83*	Tributary (branch) retinal vein occlusion			H34.83*	Tributary (branch) retinal vein occlusion			H34.83*	Tributary (branch) retinal vein occlusion			H34.83*	Tributary (branch) retinal vein occlusion			H34.83*	Tributary (branch) retinal vein occlusion			H34.83*	Tributary (branch) retinal vein occlusion			H34.83*	Tributary (branch) retinal vein occlusion			H34.83*	Tributary (branch) retinal vein occlusion			H34.83*	Tributary (branch) retinal vein occlusion			H34.83*	Tributary (branch) retinal vein occlusion			H34.83*	Tributary (branch) retinal vein occlusion			H34.83*	Tributary (branch) retinal vein occlusion			H34.83*	Tributary (branch) retinal vein occlusion			H34.83*	Tributary (branch) retinal vein occlusion			H34.83*	Tributary (branch) retinal vein occlusion			H34.83*	Tributary (branch) retinal vein occlusion			H34.83*	Tributary (branch) retinal vein occlusion			H34.83*	Tributary (branch) retinal vein occlusion			H34.83*	Tributary (branch) retinal vein occlusion			H34.83*	Tributary (branch) retinal vein occlusion			H34.83*	Tributary (branch) retinal vein occlusion			H34.83*	Tributary (branch) retinal vein occlusion			H34.83*	Tributary (branch) retinal vein occlusion			H34.83*	Tributary (branch) retinal vein occlusion			H34.83*	Tributary (branch) retinal vein occlusion			H34.83*	Tributary (branch) retinal vein occlusion			H34.83*	Tributary (branch) retinal vein occlusion			H34.83*	Tributary (branch) retinal vein occlusion			H34.83*	Tributary (branch) retinal vein occlusion			H34.83*	Tributary (branch) retinal vein occlusion			H34.83*	Tributary (branch) retinal vein occlusion			H34.83*	Tributary (branch) retinal vein occlusion			H34.83*	Tributary (branch) retinal vein occlusion			H34.83*	Tributary (branch) retinal vein occlusion			H34.83*	Tributary (branch) retinal vein occlusion			H34.83*	Tributary (branch) retinal vein occlusion			H34.83*	Tributary (branch) retinal vein occlusion			H34.83*	Tributary (branch) retinal vein occlusion			H34.83*	Tributary (branch) retinal vein occlusion			H34.83*	Tributary (branch) retinal vein occlusion			H34.83*	Tributary (branch) retinal vein occlusion			H34.83*	Tributary (branch) retinal vein occlusion			H34.83*	Tributary (branch) retinal vein occlusion			H34.83*	Tributary (branch) retinal vein occlusion			H34.83*	Tributary (branch) retinal vein occlusion			H34.83*	Tributary (branch) retinal vein occlusion			H34.83*	Tributary (branch) retinal vein occlusion			H34.83*	Tributary (branch) retinal vein occlusion			H34.83*	Tributary (branch) retinal vein occlusion			H34.83*	Tributary (branch) retinal vein occlusion			H34.83*	Tributary (branch) retinal vein occlusion			H34.83*	Tributary (branch) retinal vein occlusion			H34.83*	Tributary (branch) retinal vein occlusion			H34.83*	Tributary (branch) retinal vein occlusion			H34.83*	Tributary (branch) retinal vein occlusion			H34.83*	Tributary (branch) retinal vein occlusion			H34.83*	Tributary (branch) retinal vein occlusion			H34.83*	Tributary (branch) retinal vein occlusion			H34.83*	Tributary (branch) retinal vein occlusion			H34.83*	Tributary (branch) retinal vein occlusion			H34.83*	Tributary (branch) retinal vein occlusion			H34.83*	Tributary (branch) retinal vein occlusion			H34.83*	Tributary (branch) retinal vein occlusion			H34.83*	Tributary (branch) retinal vein occlusion			H34.83*	Tributary (branch) retinal vein occlusion			H34.83*	Tributary (branch) retinal vein occlusion			H34.83*	Tributary (branch) retinal vein occlusion			H34.83*	Tributary (branch) retinal vein occlusion			H34.83*	Tributary (branch) retinal vein occlusion			H34.83*	Tributary (branch) retinal vein occlusion			H34.83*	Tributary (branch) retinal vein occlusion			H34.83*	Tributary (branch) retinal vein occlusion			H34.83*	Tributary (branch) retinal vein occlusion			H34.83*	Tributary (branch) retinal vein occlusion			H34.83*	Tributary (branch) retinal vein occlusion			H34.83*	Tributary (branch) retinal vein occlusion			H34.83*	Tributary (branch) retinal vein occlusion			H34.83*	Tributary (branch) retinal vein occlusion			H34.83*	Tributary (branch) retinal vein occlusion			H34.83*	Tributary (branch) retinal vein occlusion			H34.83*	Tributary (branch) retinal vein occlusion			H34.83*	Tributary (branch) retinal vein occlusion			H34.83*	Tributary (branch) retinal vein occlusion			H34.83*	Tributary (branch) retinal vein occlusion			H34.83*	Tributary (branch) retinal vein occlusion			H34.83*	Tributary (branch) retinal vein occlusion			H34.83*	Tributary (branch) retinal vein occlusion			H34.83*	Tributary (branch) retinal vein occlusion			H34.83*	Tributary (branch) retinal vein occlusion			H34.83*	Tributary (branch) retinal vein occlusion			H34.83*	Tributary (branch) retinal vein occlusion			H34.83*	Tributary (branch) retinal vein occlusion			H34.83*	Tributary (branch) retinal vein occlusion			H34.83*	Tributary (branch) retinal vein occlusion			H34.83*	Tributary (branch) retinal vein occlusion			H34.83*	Tributary (branch) retinal vein occlusion			H34.83*	Tributary (branch) retinal vein occlusion			H34.83*	Tributary (branch) retinal vein occlusion			H34.83*	Tributary (branch) retinal vein occlusion			H34.83*	Tributary (branch) retinal vein occlusion			H34.83*	Tributary (branch) retinal vein occlusion			H34.83*	Tributary (branch) retinal vein occlusion			H34.83*	Tributary (branch) retinal vein occlusion			H34.83*	Tributary (branch) retinal vein occlusion			H34.83*	Tributary (branch) retinal vein occlusion			H34.83*	Tributary (branch) retinal vein occlusion			H34.83*	Tributary (branch) retinal vein occlusion			H34.83*	Tributary (branch) retinal vein occlusion			H34.83*	Tributary (branch) retinal vein occlusion			H34.83*	Tributary (branch) retinal vein occlusion			H34.83*	Tributary (branch) retinal vein occlusion			H34.83*	Tributary (branch) retinal vein occlusion			H34.83*	Tributary (branch) retinal vein occlusion			H34.83*	Tributary (branch) retinal vein occlusion			H34.83*	Tributary (branch) retinal vein occlusion			H34.83*	Tributary (branch) retinal vein occlusion			H34.83*	Tributary (branch) retinal vein occlusion			H34.83*	Tributary (branch) retinal vein occlusion			H34.83*	Tributary (branch) retinal vein occlusion			H34.83*	Tributary (branch) retinal vein occlusion			H34.83*	Tributary (branch) retinal vein occlusion			H34.83*	Tributary (branch) retinal vein occlusion			H34.83*	Tributary (branch) retinal vein occlusion			H34.83*	Tributary (branch) retinal vein occlusion			H34.83*	Tributary (branch) retinal vein occlusion			H34.83*	Tributary (branch) retinal vein occlusion			H34.83*	Tributary (branch) retinal vein occlusion			H34.83*	Tributary (branch) retinal vein occlusion			H34.83*	Tributary (branch) retinal vein occlusion			H34.83*	Tributary (branch) retinal vein occlusion			H34.83*	Tributary (branch) retinal vein occlusion			H34.83*	Tributary (branch) retinal vein occlusion			H34.83*	Tributary (branch) retinal vein occlusion			H34.83*	Tributary (branch) retinal vein occlusion			H34.83*	Tributary (branch) retinal vein occlusion			H34.83*	Tributary (branch) retinal vein occlusion			H34.83*	Tributary (branch) retinal vein occlusion			H34.83*	Tributary (branch) retinal vein occlusion			H34.83*	Tributary (branch) retinal vein occlusion			H34.83*	Tributary (branch) retinal vein occlusion			H34.83*	Tributary (branch) retinal vein occlusion			H34.83*	Tributary (branch) retinal vein occlusion			H34.83*	Tributary (branch) retinal vein occlusion			H34.83*	Tributary (branch) retinal vein occlusion			H34.83*	Tributary (branch) retinal vein occlusion			H34.83*	Tributary (branch) retinal vein occlusion			H34.83*	Tributary (branch) retinal vein occlusion			H34.83*	Tributary (branch) retinal vein occlusion			H34.83*	Tributary (branch) retinal vein occlusion			H34.83*	Tributary (branch) retinal vein occlusion			H34.83*	Tributary (branch) retinal vein occlusion			H34.83*	Tributary (branch) retinal vein occlusion			H34.83*	Tributary (branch) retinal vein occlusion			H34.83*	Tributary (branch) retinal vein occlusion			H34.83*	Tributary (branch) retinal vein occlusion			H34.83*	Tributary (branch) retinal vein occlusion			H34.83*	Tributary (branch) retinal vein occlusion			H34.83*	Tributary (branch) retinal vein occlusion			H34.83*	Tributary (branch) retinal vein occlusion			H34.83*	Tributary (branch) retinal vein occlusion			H34.83*	Tributary (branch) retinal vein occlusion			H34.83*	Tributary (branch) retinal vein occlusion			H34.83*	Tributary (branch) retinal vein occlusion			H34.83*	Tributary (branch) retinal vein occlusion			H34.83*	Tributary (branch) retinal vein occlusion			H34.83*	Tributary (branch) retinal vein occlusion			H34.83*	Tributary (branch) retinal vein occlusion			H34.83*	Tributary (branch) retinal vein occlusion			H34.83*	Tributary (branch) retinal vein occlusion			H34.83*	Tributary (branch) retinal vein occlusion			H34.83*	Tributary (branch) retinal vein occlusion			H34.83*	Tributary (branch) retinal vein occlusion			H34.83*	Tributary (branch) retinal vein occlusion			H34.83*	Tributary (branch) retinal vein occlusion			H34.83*	Tributary (branch) retinal vein occlusion			H34.83*	Tributary (branch) retinal vein occlusion			H34.83*	Tributary (branch) retinal vein occlusion			H34.83*	Tributary (branch) retinal vein occlusion			H34.83*	Tributary (branch) retinal vein occlusion			H34.83*	Tributary (branch) retinal vein occlusion			H34.83*	Tributary (branch) retinal vein occlusion			H34.83*	Tributary (branch) retinal vein occlusion			H34.83*	Tributary (branch) retinal vein occlusion			H34.83*	Tributary (branch) retinal vein occlusion			H34.83*	Tributary (branch) retinal vein occlusion			H34.83*	Tributary (branch) retinal vein occlusion			H34.83*	Tributary (branch) retinal vein occlusion			H34.83*	Tributary (branch) retinal vein occlusion			H34.83*	Tributary (branch) retinal vein occlusion			H34.83*	Tributary (branch) retinal vein occlusion			H34.83*	Tributary (branch) retinal vein occlusion			H34.83*	Tributary (branch) retinal vein occlusion			H34.83*	Tributary (branch) retinal vein occlusion			H34.83*	Tributary (branch) retinal vein occlusion			H34.83*	Tributary (branch) retinal vein occlusion			H34.83*	Tributary (branch) retinal vein occlusion			H34.83*	Tributary (branch) retinal vein occlusion			H34.83*	Tributary (branch) retinal vein occlusion			H34.83*	Tributary (branch) retinal vein occlusion			H34.83*	Tributary (branch) retinal vein occlusion			H34.83*	Tributary (branch) retinal vein occlusion			H34.83*	Tributary (branch) retinal vein occlusion			H34.83*	Tributary (branch) retinal vein occlusion			H34.83*	Tributary (branch) retinal vein occlusion			H34.83*	Tributary (branch) retinal vein occlusion			H34.83*	Tributary (branch) retinal vein occlusion			H34.83*	Tributary (branch) retinal vein occlusion			H34.83*	Tributary (branch) retinal vein occlusion			H34.83*	Tributary (branch) retinal vein occlusion			H34.83*	Tributary (branch) retinal vein occlusion			H34.83*	Tributary (branch) retinal vein occlusion			H34.83*	Tributary (branch) retinal vein occlusion			H34.83*	Tributary (branch) retinal vein occlusion			H34.83*	Tributary (branch) retinal vein occlusion			H34.83*	Tributary (branch) retinal vein occlusion			H34.83*	Tributary (branch) retinal vein occlusion			H34.83*	Tributary (branch) retinal vein occlusion			H34.83*	Tributary (branch) retinal vein occlusion			H34.83*	Tributary (branch) retinal vein occlusion			H34.83*	Tributary (branch) retinal vein occlusion			H34.83*	Tributary (branch) retinal vein occlusion			H34.83*	Tributary (branch) retinal vein occlusion			H34.83*	Tributary (branch) retinal vein occlusion			H34.83*	Tributary (branch) retinal vein occlusion			H34.83*	Tributary (branch) retinal vein occlusion			H34.83*	Tributary (branch) retinal vein occlusion			H34.83*	Tributary (branch) retinal vein occlusion			H34.83*	Tributary (branch) retinal vein occlusion			H34.83*	Tributary (branch) retinal vein occlusion			H34.83*	Tributary (branch) retinal vein occlusion			H34.83*	Tributary (branch) retinal vein occlusion			H34.83*	Tributary (branch) retinal vein occlusion			H34.83*	Tributary (branch) retinal vein occlusion			H34.83*	Tributary (branch) retinal vein occlusion			H34.83*	Tributary (branch) retinal vein occlusion			H34.83*	Tributary (branch) retinal vein occlusion			H34.83*	Tributary (branch) retinal vein occlusion			H34.83*	Tributary (branch) retinal vein occlusion			H34.83*	Tributary (branch) retinal vein occlusion			H34.83*	Tributary (branch) retinal vein occlusion			H34.83*	Tributary (branch) retinal vein occlusion			H34.83*	Tributary (branch) retinal vein occlusion			H34.83*	Tributary (branch) retinal vein occlusion			H34.83*	Tributary (branch) retinal vein occlusion			H34.83*	Tributary (branch) retinal vein occlusion			H34.83*	Tributary (branch) retinal vein occlusion			H34.83*	Tributary (branch) retinal vein occlusion			H34.83*	Tributary (branch) retinal vein occlusion			H34.83*	Tributary (branch) retinal vein occlusion			H34.83*	Tributary (branch) retinal vein occlusion			H34.83*	Tributary (branch) retinal vein occlusion			H34.83*	Tributary (branch) retinal vein occlusion			H34.83*	Tributary (branch) retinal vein occlusion			H34.83*	Tributary (branch) retinal vein occlusion			H34.83*	Tributary (branch) retinal vein occlusion			H34.83*	Tributary (branch) retinal vein occlusion			H34.83*	Tributary (branch) retinal vein occlusion			H34.83*	Tributary (branch) retinal vein occlusion			H34.83*	Tributary (branch) retinal vein occlusion			H34.83*	Tributary (branch) retinal vein occlusion			H34.83*	Tributary (branch) retinal vein occlusion			H34.83*	Tributary (branch) retinal vein occlusion			H34.83*	Tributary (branch) retinal vein occlusion			H34.83*	Tributary (branch) retinal vein occlusion			H34.83*	Tributary (branch) retinal vein occlusion			H34.83*	Tributary (branch) retinal vein occlusion			H34.83*	Tributary (branch) retinal vein occlusion			H34.83*	Tributary (branch) retinal vein occlusion			H34.83*	Tributary (branch) retinal vein occlusion			H34.83*	Tributary (branch) retinal vein occlusion			H34.83*	Tributary (branch) retinal vein occlusion			H34.83*	Tributary (branch) retinal vein occlusion			H34.83*	Tributary (branch) retinal vein occlusion			H34.83*	Tributary (branch) retinal vein occlusion			H34.83*	Tributary (branch) retinal vein occlusion			H34.83*	Tributary (branch) retinal vein occlusion			H34.83*	Tributary (branch) retinal vein occlusion			H34.83*	Tributary (branch) retinal vein occlusion			H34.83*	Tributary (branch) retinal vein occlusion			H34.83*	Tributary (branch) retinal vein occlusion			H34.83*	Tributary (branch) retinal vein occlusion			H34.83*	Tributary (branch) retinal vein occlusion			H34.83*	Tributary (branch) retinal vein occlusion			H34.83*	Tributary (branch) retinal vein occlusion			H34.83*	Tributary (branch) retinal vein occlusion			H34.83*	Tributary (branch) retinal vein occlusion			H34.83*	Tributary (branch) retinal vein occlusion			H34.83*	Tributary (branch) retinal vein occlusion			H34.83*	Tributary (branch) retinal vein occlusion			H34.83*	Tributary (branch) retinal vein occlusion			H34.83*	Tributary (branch) retinal vein occlusion			H34.83*	Tributary (branch) retinal vein occlusion			H34.83*	Tributary (branch) retinal vein occlusion			H34.83*	Tributary (branch) retinal vein occlusion			H34.83*	Tributary (branch) retinal vein occlusion			H34.83*	Tributary (branch) retinal vein occlusion			H34.83*	Tributary (branch) retinal vein occlusion			H34.83*	Tributary (branch) retinal vein occlusion			H34.83*	Tributary (branch) retinal vein occlusion			H34.83*	Tributary (branch) retinal vein occlusion			H34.83*	Tributary (branch) retinal vein occlusion			H34.83*	Tributary (branch) retinal vein occlusion			H34.83*	Tributary (branch) retinal vein occlusion			H34.83*	Tributary (branch) retinal vein occlusion			H34.83*	Tributary (branch) retinal vein occlusion			H34.83*	Tributary (branch) retinal vein occlusion			H34.83*	Tributary (branch) retinal vein occlusion			H34.83*	Tributary (branch) retinal vein occlusion			H34.83*	Tributary (branch) retinal vein occlusion			H34.83*	Tributary (branch) retinal vein occlusion			H34.83*	Tributary (branch) retinal vein occlusion			H34.83*	Tributary (branch) retinal vein occlusion			H34.83*	Tributary (branch) retinal vein occlusion			H34.83*	Tributary (branch) retinal vein occlusion			H34.83*	Tributary (branch) retinal vein occlusion			H34.83*	Tributary (branch) retinal vein occlusion			H34.83*	Tributary (branch) retinal vein occlusion			H34.83*	Tributary (branch) retinal vein occlusion			H34.83*	Tributary (branch) retinal vein occlusion			H34.83*	Tributary (branch) retinal vein occlusion			H34.83*	Tributary (branch) retinal vein occlusion			H34.83*	Tributary (branch) retinal vein occlusion			H34.83*	Tributary (branch) retinal vein occlusion			H34.83*	Tributary (branch) retinal vein occlusion			H34.83*	Tributary (branch) retinal vein occlusion			H34.83*	Tributary (branch) retinal vein occlusion			H34.83*	Tributary (branch) retinal vein occlusion			H34.83*	Tributary (branch) retinal vein occlusion			H34.83*	Tributary (branch) retinal vein occlusion			H34.83*	Tributary (branch) retinal vein occlusion			H34.83*	Tributary (branch) retinal vein occlusion			H34.83*	Tributary (branch) retinal vein occlusion			H34.83*	Tributary (branch) retinal vein occlusion			H34.83*	Tributary (branch) retinal vein occlusion			H34.83*	Tributary (branch) retinal vein occlusion			H34.83*	Tributary (branch) retinal vein occlusion			H34.83*	Tributary (branch) retinal vein occlusion			H34.83*	Tributary (branch) retinal vein occlusion			H34.83*	Tributary (branch) retinal vein occlusion			H34.83*	Tributary (branch) retinal vein occlusion			H34.83*	Tributary (branch) retinal vein occlusion			H34.83*	Tributary (branch) retinal vein occlusion			H34.83*	Tributary (branch) retinal vein occlusion			H34.83*	Tributary (branch) retinal vein occlusion			H34.83*	Tributary (branch) retinal vein occlusion			H34.83*	Tributary (branch) retinal vein occlusion			H34.83*	Tributary (branch) retinal vein occlusion			H34.83*	Tributary (branch) retinal vein occlusion			H34.83*	Tributary (branch) retinal vein occlusion			H34.83*	Tributary (branch) retinal vein occlusion			H34.83*	Tributary (branch) retinal vein occlusion			H34.83*	Tributary (branch) retinal vein occlusion			H34.83*	Tributary (branch) retinal vein occlusion			H34.83*	Tributary (branch) retinal vein occlusion			H34.83*	Tributary (branch) retinal vein occlusion			H34.83*	Tributary (branch) retinal vein occlusion			H34.83*	Tributary (branch) retinal vein occlusion			H34.83*	Tributary (branch) retinal vein occlusion			H34.83*	Tributary (branch) retinal vein occlusion			H34.83*	Tributary (branch) retinal vein occlusion			H34.83*	Tributary (branch) retinal vein occlusion			H34.83*	Tributary (branch) retinal vein occlusion			H34.83*	Tributary (branch) retinal vein occlusion			H34.83*	Tributary (branch) retinal vein occlusion			H34.83*	Tributary (branch) retinal vein occlusion			H34.83*	Tributary (branch) retinal vein occlusion			H34.83*	Tributary (branch) retinal vein occlusion			H34.83*	Tributary (branch) retinal vein occlusion			H34.83*	Tributary (branch) retinal vein occlusion			H34.83*	Tributary (branch) retinal vein occlusion			H34.83*	Tributary (branch) retinal vein occlusion			H34.83*	Tributary (branch) retinal vein occlusion			H34.83*	Tributary (branch) retinal vein occlusion			H34.83*	Tributary (branch) retinal vein occlusion			H34.83*	Tributary (branch) retinal vein occlusion			H34.83*	Tributary (branch) retinal vein occlusion			H34.83*	Tributary (branch) retinal vein occlusion			H34.83*	Tributary (branch) retinal vein occlusion			H34.83*	Tributary (branch) retinal vein occlusion			H34.83*	Tributary (branch) retinal vein occlusion			H34.83*	Tributary (branch) retinal vein occlusion			H34.83*	Tributary (branch) retinal vein occlusion			H34.83*	Tributary (branch) retinal vein occlusion			H34.83*	Tributary (branch) retinal vein occlusion			H34.83*	Tributary (branch) retinal vein occlusion			H34.83*	Tributary (branch) retinal vein occlusion			H34.83*	Tributary (branch) retinal vein occlusion			H34.83*	Tributary (branch) retinal vein occlusion			H34.83*	Tributary (branch) retinal vein occlusion			H34.83*	Tributary (branch) retinal vein occlusion			H34.83*	Tributary (branch) retinal vein occlusion			H34.83*	Tributary (branch) retinal vein occlusion			H34.83*	Tributary (branch) retinal vein occlusion			H34.83*	Tributary (branch) retinal vein occlusion			H34.83*	Tributary (branch) retinal vein occlusion			H34.83*	Tributary (branch) retinal vein occlusion			H34.83*	Tributary (branch) retinal vein occlusion			H34.83*	Tributary (branch) retinal vein occlusion			H34.83*	Tributary (branch) retinal vein occlusion			H34.83*	Tributary (branch) retinal vein occlusion			H34.83*	Tributary (branch) retinal vein occlusion			H34.83*	Tributary (branch) retinal vein occlusion			H34.83*	Tributary (branch) retinal vein occlusion			H34.83*	Tributary (branch) retinal vein occlusion			H34.83*	Tributary (branch) retinal vein occlusion			H34.83*	Tributary (branch) retinal vein occlusion			H34.83*	Tributary (branch) retinal vein occlusion			H34.83*	Tributary (branch) retinal vein occlusion			H34.83*	Tributary (branch) retinal vein occlusion			H34.83*	Tributary (branch) retinal vein occlusion			H34.83*	Tributary (branch) retinal vein occlusion			H34.83*	Tributary (branch) retinal vein occlusion			H34.83*	Tributary (branch) retinal vein occlusion			H34.83*	Tributary (branch) retinal vein occlusion			H34.83*	Tributary (branch) retinal vein occlusion			H34.83*	Tributary (branch) retinal vein occlusion			H34.83*	Tributary (branch) retinal vein occlusion			H34.83*	Tributary (branch) retinal vein occlusion			H34.83*	Tributary (branch) retinal vein occlusion			H34.83*	Tributary (branch) retinal vein occlusion			H34.83*	Tributary (branch) retinal vein occlusion			H34.83*	Tributary (branch) retinal vein occlusion			H34.83*	Tributary (branch) retinal vein occlusion			H34.83*	Tributary (branch) retinal vein occlusion			H34.83*	Tributary (branch) retinal vein occlusion			H34.83*	Tributary (branch) retinal vein occlusion			H34.83*	Tributary (branch) retinal vein occlusion			H34.83*	Tributary (branch) retinal vein occlusion			H34.83*	Tributary (branch) retinal vein occlusion			H34.83*	Tributary (branch) retinal vein occlusion			H34.83*	Tributary (branch) retinal vein occlusion			H34.83*	Tributary (branch) retinal vein occlusion			H34.83*	Tributary (branch) retinal vein occlusion			H34.83*	Tributary (branch) retinal vein occlusion			H34.83*	Tributary (branch) retinal vein occlusion			H34.83*	Tributary (branch) retinal vein occlusion			H34.83*	Tributary (branch) retinal vein occlusion			H34.83*	Tributary (branch) retinal vein occlusion			H34.83*	Tributary (branch) retinal vein occlusion			H34.83*	Tributary (branch) retinal vein occlusion			H34.83*	Tributary (branch) retinal vein occlusion			H34.83*	Tributary (branch) retinal vein occlusion			H34.83*	Tributary (branch) retinal vein occlusion			H34.83*	Tributary (branch) retinal vein occlusion			H34.83*	Tributary (branch) retinal vein occlusion			H34.83*	Tributary (branch) retinal vein occlusion			H34.83*	Tributary (branch) retinal vein occlusion			H34.83*	Tributary (branch) retinal vein occlusion			H34.83*	Tributary (branch) retinal vein occlusion			H34.83*	Tributary (branch) retinal vein occlusion			H34.83*	Tributary (branch) retinal vein occlusion			H34.83*	Tributary (branch) retinal vein occlusion			H34.83*	Tributary (branch) retinal vein occlusion			H34.83*	Tributary (branch) retinal vein occlusion			H34.83*	Tributary (branch) retinal vein occlusion			H34.83*	Tributary (branch) retinal vein occlusion			H34.83*	Tributary (branch) retinal vein occlusion			H34.83*	Tributary (branch) retinal vein occlusion			H34.83*	Tributary (branch) retinal vein occlusion			H34.83*	Tributary (branch) retinal vein occlusion			H34.83*	Tributary (branch) retinal vein occlusion			H34.83*	Tributary (branch) retinal vein occlusion			H34.83*	Tributary (branch) retinal vein occlusion			H34.83*	Tributary (branch) retinal vein occlusion			H34.83*	Tributary (branch) retinal vein occlusion			H34.83*	Tributary (branch) retinal vein occlusion			H34.83*	Tributary (branch) retinal vein occlusion			H34.83*	Tributary (branch) retinal vein occlusion			H34.83*	Tributary (branch) retinal vein occlusion			H34.83*	Tributary (branch) retinal vein occlusion			H34.83*	Tributary (branch) retinal vein occlusion			H34.83*	Tributary (branch) retinal vein occlusion			H34.83*	Tributary (branch) retinal vein occlusion			H34.83*	Tributary (branch) retinal vein occlusion			H34.83*	Tributary (branch) retinal vein occlusion			H34.83*	Tributary (branch) retinal vein occlusion			H34.83*	Tributary (branch) retinal vein occlusion			H34.83*	Tributary (branch) retinal vein occlusion			H34.83*	Tributary (branch) retinal vein occlusion			H34.83*	Tributary (branch) retinal vein occlusion			H34.83*	Tributary (branch) retinal vein occlusion			H34.83*	Tributary (branch) retinal vein occlusion			H34.83*	Tributary (branch) retinal vein occlusion			H34.83*	Tributary (branch) retinal vein occlusion			H34.83*	Tributary (branch) retinal vein occlusion			H34.83*	Tributary (branch) retinal vein occlusion			H34.83*	Tributary (branch) retinal vein occlusion			H34.83*	Tributary (branch) retinal vein occlusion			H34.83*	Tributary (branch) retinal vein occlusion			H34.83*	Tributary (branch) retinal vein occlusion			H34.83*	Tributary (branch) retinal vein occlusion			H34.83*	Tributary (branch) retinal vein occlusion			H34.83*	Tributary (branch) retinal vein occlusion			H34.83*	Tributary (branch) retinal vein occlusion			H34.83*	Tributary (branch) retinal vein occlusion			H34.83*	Tributary (branch) retinal vein occlusion			H34.83*	Tributary (branch) retinal vein occlusion			H34.83*	Tributary (branch) retinal vein occlusion			H34.83*	Tributary (branch) retinal vein occlusion			H34.83*	Tributary (branch) retinal vein occlusion			H34.83*	Tributary (branch) retinal vein occlusion			H34.83*	Tributary (branch) retinal vein occlusion			H34.83*	Tributary (branch) retinal vein occlusion			H34.83*	Tributary (branch) retinal vein occlusion			H34.83*	Tributary (branch) retinal vein occlusion			H34.83*	Tributary (branch) retinal vein occlusion			H34.83*	Tributary (branch) retinal vein occlusion			H34.83*	Tributary (branch) retinal vein occlusion			H34.83*	Tributary (branch) retinal vein occlusion			H34.83*	Tributary (branch) retinal vein occlusion			H34.83*	Tributary (branch) retinal vein occlusion			H34.83*	Tributary (branch) retinal vein occlusion			H34.83*	Tributary (branch) retinal vein occlusion			H34.83*	Tributary (branch) retinal vein occlusion			H34.83*	Tributary (branch) retinal vein occlusion			H34.83*	Tributary (branch) retinal vein occlusion			H34.83*	Tributary (branch) retinal vein occlusion			H34.83*	Tributary (branch) retinal vein occlusion			H34.83*	Tributary (branch) retinal vein occlusion			H34.83*	Tributary (branch) retinal vein occlusion			H34.83*	Tributary (branch) retinal vein occlusion			H34.83*	Tributary (branch) retinal vein occlusion			H34.83*	Tributary (branch) retinal vein occlusion			H34.83*	Tributary (branch) retinal vein occlusion			H34.83*	Tributary (branch) retinal vein occlusion			H34.83*	Tributary (branch) retinal vein occlusion			H34.83*	Tributary (branch) retinal vein occlusion			H34.83*	Tributary (branch) retinal vein occlusion			H34.83*	Tributary (branch) retinal vein occlusion			H34.83*	Tributary (branch) retinal vein occlusion			H34.83*	Tributary (branch) retinal vein occlusion			H34.83*	Tributary (branch) retinal vein occlusion			H34.83*	Tributary (branch) retinal vein occlusion			H34.83*	Tributary (branch) retinal vein occlusion			H34.83*	Tributary (branch) retinal vein occlusion			H34.83*	Tributary (branch) retinal vein occlusion			H34.83*	Tributary (branch) retinal vein occlusion			H34.83*	Tributary (branch) retinal vein occlusion			H34.83*	Tributary (branch) retinal vein occlusion			H34.83*	Tributary (branch) retinal vein occlusion			H34.83*	Tributary (branch) retinal vein occlusion			H34.83*	Tributary (branch) retinal vein occlusion			H34.83*	Tributary (branch) retinal vein occlusion			H34.83*	Tributary (branch) retinal vein occlusion			H34.83*	Tributary (branch) retinal vein occlusion			H34.83*	Tributary (branch) retinal vein occlusion			H34.83*	Tributary (branch) retinal vein occlusion			H34.83*	Tributary (branch) retinal vein occlusion			H34.83*	Tributary (branch) retinal vein occlusion			H34.83*	Tributary (branch) retinal vein occlusion			H34.83*	Tributary (branch) retinal vein occlusion			H34.83*	Tributary (branch) retinal vein occlusion			H34.83*	Tributary (branch) retinal vein occlusion			H34.83*	Tributary (branch) retinal vein occlusion			H34.83*	Tributary (branch) retinal vein occlusion			H34.83*	Tributary (branch) retinal vein occlusion			H34.83*	Tributary (branch) retinal vein occlusion			H34.83*	Tributary (branch) retinal vein occlusion			H34.83*	Tributary (branch) retinal vein occlusion			H34.83*	Tributary (branch) retinal vein occlusion			H34.83*	Tributary (branch) retinal vein occlusion			H34.83*	Tributary (branch) retinal vein occlusion			H34.83*	Tributary (branch) retinal vein occlusion			H34.83*	Tributary (branch) retinal vein occlusion			H34.83*	Tributary (branch) retinal vein occlusion			H34.83*	Tributary (branch) retinal vein occlusion			H34.83*	Tributary (branch) retinal vein occlusion			H34.83*	Tributary (branch) retinal vein occlusion			H34.83*	Tributary (branch) retinal vein occlusion			H34.83*	Tributary (branch) retinal vein occlusion			H34.83*	Tributary (branch) retinal vein occlusion			H34.83*	Tributary (branch) retinal vein occlusion			H34.83*	Tributary (branch) retinal vein occlusion			H34.83*	Tributary (branch) retinal vein occlusion			H34.83*	Tributary (branch) retinal vein occlusion			H34.83*	Tributary (branch) retinal vein occlusion			H34.83*	Tributary (branch) retinal vein occlusion			H34.83*	Tributary (branch) retinal vein occlusion			H34.83*	Tributary (branch) retinal vein occlusion			H34.83*	Tributary (branch) retinal vein occlusion			H34.83*	Tributary (branch) retinal vein occlusion			H34.83*	Tributary (branch) retinal vein occlusion			H34.83*	Tributary (branch) retinal vein occlusion			H34.83*	Tributary (branch) retinal vein occlusion			H34.83*	Tributary (branch) retinal vein occlusion			H34.83*	Tributary (branch) retinal vein occlusion			H34.83*	Tributary (branch) retinal vein occlusion			H34.83*	Tributary (branch) retinal vein occlusion			H34.83*	Tributary (branch) retinal vein occlusion			H34.83*	Tributary (branch) retinal vein occlusion			H34.83*	Tributary (branch) retinal vein occlusion			H34.83*	Tributary (branch) retinal vein occlusion			H34.83*	Tributary (branch) retinal vein occlusion			H34.83*	Tributary (branch) retinal vein occlusion			H34.83*	Tributary (branch) retinal vein occlusion			H34.83*	Tributary (branch) retinal vein occlusion			H34.83*	Tributary (branch) retinal vein occlusion			H34.83*	Tributary (branch) retinal vein occlusion			H34.83*	Tributary (branch) retinal vein occlusion			H34.83*	Tributary (branch) retinal vein occlusion			H34.83*	Tributary (branch) retinal vein occlusion			H34.83*	Tributary (branch) retinal vein occlusion			H34.83*	Tributary (branch) retinal vein occlusion			H34.83*	Tributary (branch) retinal vein occlusion			H34.83*	Tributary (branch) retinal vein occlusion			H34.83*	Tributary (branch) retinal vein occlusion			H34.83*	Tributary (branch) retinal vein occlusion			H34.83*	Tributary (branch) retinal vein occlusion			H34.83*	Tributary (branch) retinal vein occlusion			H34.83*	Tributary (branch) retinal vein occlusion			H34.83*	Tributary (branch) retinal vein occlusion			H34.83*	Tributary (branch) retinal vein occlusion			H34.83*	Tributary (branch) retinal vein occlusion			H34.83*	Tributary (branch) retinal vein occlusion			H34.83*	Tributary (branch) retinal vein occlusion			H34.83*	Tributary (branch) retinal vein occlusion			H34.83*	Tributary (branch) retinal vein occlusion			H34.83*	Tributary (branch) retinal vein occlusion			H34.83*	Tributary (branch) retinal vein occlusion			H34.83*	Tributary (branch) retinal vein occlusion			H34.83*	Tributary (branch) retinal vein occlusion			H34.83*	Tributary (branch) retinal vein occlusion			H34.83*	Tributary (branch) retinal vein occlusion			H34.83*	Tributary (branch) retinal vein occlusion			H34.83*	Tributary (branch) retinal vein occlusion			H34.83*	Tributary (branch) retinal vein occlusion			H34.83*	Tributary (branch) retinal vein occlusion			H34.83*	Tributary (branch) retinal vein occlusion			H34.83*	Tributary (branch) retinal vein occlusion			H34.83*	Tributary (branch) retinal vein occlusion			H34.83*	Tributary (branch) retinal vein occlusion			H34.83*	Tributary (branch) retinal vein occlusion			H34.83*	Tributary (branch) retinal vein occlusion			H34.83*	Tributary (branch) retinal vein occlusion			H34.83*	Tributary (branch) retinal vein occlusion			H34.83*	Tributary (branch) retinal vein occlusion			H34.83*	Tributary (branch) retinal vein occlusion			H34.83*	Tributary (branch) retinal vein occlusion			H34.83*	Tributary (branch) retinal vein occlusion			H34.83*	Tributary (branch) retinal vein occlusion			H34.83*	Tributary (branch) retinal vein occlusion			H34.83*	Tributary (branch) retinal vein occlusion			H34.83*	Tributary (branch) retinal vein occlusion			H34.83*	Tributary (branch) retinal vein occlusion			H34.83*	Tributary (branch) retinal vein occlusion			H34.83*	Tributary (branch) retinal vein occlusion			H34.83*	Tributary (branch) retinal vein occlusion			H34.83*	Tributary (branch) retinal vein occlusion			H34.83*	Tributary (branch) retinal vein occlusion			H34.83*	Tributary (branch) retinal vein occlusion			H34.83*	Tributary (branch) retinal vein occlusion			H34.83*	Tributary (branch) retinal vein occlusion			H34.83*	Tributary (branch) retinal vein occlusion			H34.83*	Tributary (branch) retinal vein occlusion			H34.83*	Tributary (branch) retinal vein occlusion			H34.83*	Tributary (branch) retinal vein occlusion			H34.83*	Tributary (branch) retinal vein occlusion			H34.83*	Tributary (branch) retinal vein occlusion			H34.83*	Tributary (branch) retinal vein occlusion			H34.83*	Tributary (branch) retinal vein occlusion			H34.83*	Tributary (branch) retinal vein occlusion			H34.83*	Tributary (branch) retinal vein occlusion			H34.83*	Tributary (branch) retinal vein occlusion			H34.83*	Tributary (branch) retinal vein occlusion			H34.83*	Tributary (branch) retinal vein occlusion			H34.83*	Tributary (branch) retinal vein occlusion			H34.83*	Tributary (branch) retinal vein occlusion			H34.83*	Tributary (branch) retinal vein occlusion			H34.83*	Tributary (branch) retinal vein occlusion			H34.83*	Tributary (branch) retinal vein occlusion			H34.83*	Tributary (branch) retinal vein occlusion			H34.83*	Tributary (branch) retinal vein occlusion			H34.83*	Tributary (branch) retinal vein occlusion			H34.83*	Tributary (branch) retinal vein occlusion			H34.83*	Tributary (branch) retinal vein occlusion			H34.83*	Tributary (branch) retinal vein occlusion			H34.83*	Tributary (branch) retinal vein occlusion			H34.83*	Tributary (branch) retinal vein occlusion			H34.83*	Tributary (branch) retinal vein occlusion			H34.83*	Tributary (branch) retinal vein occlusion			H34.83*	Tributary (branch) retinal vein occlusion			H34.83*	Tributary (branch) retinal vein occlusion			H34.83*	Tributary (branch) retinal vein occlusion			H34.83*	Tributary (branch) retinal vein occlusion			H34.83*	Tributary (branch) retinal vein occlusion			H34.83*	Tributary (branch) retinal vein occlusion			H34.83*	Tributary (branch) retinal vein occlusion			H34.83*	Tributary (branch) retinal vein occlusion			H34.83*	Tributary (branch) retinal vein occlusion			H34.83*	Tributary (branch) retinal vein occlusion			H34.83*	Tributary (branch) retinal vein occlusion			H34.83*	Tributary (branch) retinal vein occlusion			H34.83*	Tributary (branch) retinal vein occlusion			H34.83*	Tributary (branch) retinal vein occlusion			H34.83*	Tributary (branch) retinal vein occlusion			H34.83*	Tributary (branch) retinal vein occlusion			H34.83*	Tributary (branch) retinal vein occlusion			H34.83*	Tributary (branch) retinal vein occlusion			H34.83*	Tributary (branch) retinal vein occlusion			H34.83*	Tributary (branch) retinal vein occlusion			H34.83*	Tributary (branch) retinal vein occlusion			H34.83*	Tributary (branch) retinal vein occlusion			H34.83*	Tributary (branch) retinal vein occlusion			H34.83*	Tributary (branch) retinal vein occlusion			H34.83*	Tributary (branch) retinal vein occlusion			H34.83*	Tributary (branch) retinal vein occlusion			H34.83*	Tributary (branch) retinal vein occlusion			H34.83*	Tributary (branch) retinal vein occlusion			H34.83*	Tributary (branch) retinal vein occlusion			H34.83*	Tributary (branch) retinal vein occlusion			H34.83*	Tributary (branch) retinal vein occlusion			H34.83*	Tributary (branch) retinal vein occlusion			H34.83*	Tributary (branch) retinal vein occlusion			H34.83*	Tributary (branch) retinal vein occlusion			H34.83*	Tributary (branch) retinal vein occlusion			H34.83*	Tributary (branch) retinal vein occlusion			H34.83*	Tributary (branch) retinal vein occlusion			H34.83*	Tributary (branch) retinal vein occlusion			H34.83*	Tributary (branch) retinal vein occlusion			H34.83*	Tributary (branch) retinal vein occlusion			H34.83*	Tributary (branch) retinal vein occlusion			H34.83*	Tributary (branch) retinal vein occlusion			H34.83*	Tributary (branch) retinal vein occlusion			H34.83*	Tributary (branch) retinal vein occlusion			H34.83*	Tributary (branch) retinal vein occlusion			H34.83*	Tributary (branch) retinal vein occlusion			H34.83*	Tributary (branch) retinal vein occlusion			H34.83*	Tributary (branch) retinal vein occlusion			H34.83*	Tributary (branch) retinal vein occlusion			H34.83*	Tributary (branch) retinal vein occlusion			H34.83*	Tributary (branch) retinal vein occlusion			H34.83*	Tributary (branch) retinal vein occlusion			H34.83*	Tributary (branch) retinal vein occlusion			H34.83*	Tributary (branch) retinal vein occlusion			H34.83*	Tributary (branch) retinal vein occlusion			H34.83*	Tributary (branch) retinal vein occlusion			H34.83*	Tributary (branch) retinal vein occlusion			H34.83*	Tributary (branch) retinal vein occlusion			H34.83*	Tributary (branch) retinal vein occlusion			H34.83*	Tributary (branch) retinal vein occlusion			H34.83*	Tributary (branch) retinal vein occlusion			H34.83*	Tributary (branch) retinal vein occlusion			H34.83*	Tributary (branch) retinal vein occlusion			H34.83*	Tributary (branch) retinal vein occlusion			H34.83*	Tributary (branch) retinal vein occlusion			H34.83*	Tributary (branch) retinal vein occlusion			H34.83*	Tributary (branch) retinal vein occlusion			H34.83*	Tributary (branch) retinal vein occlusion			H34.83*	Tributary (branch) retinal vein occlusion			H34.83*	Tributary (branch) retinal vein occlusion			H34.83*	Tributary (branch) retinal vein occlusion			H34.83*	Tributary (branch) retinal vein occlusion			H34.83*	Tributary (branch) retinal vein occlusion			H34.83*	Tributary (branch) retinal vein occlusion			H34.83*	Tributary (branch) retinal vein occlusion			H34.83*	Tributary (branch) retinal vein occlusion			H34.83*	Tributary (branch) retinal vein occlusion			H34.83*	Tributary (branch) retinal vein occlusion			H34.83*	Tributary (branch) retinal vein occlusion			H34.83*	Tributary (branch) retinal vein occlusion			H34.83*	Tributary (branch) retinal vein occlusion			H34.83*	Tributary (branch) retinal vein occlusion			H34.83*	Tributary (branch) retinal vein occlusion			H34.83*	Tributary (branch) retinal vein occlusion			H34.83*	Tributary (branch) retinal vein occlusion			H34.83*	Tributary (branch) retinal vein occlusion			H34.83*	Tributary (branch) retinal vein occlusion			H34.83*	Tributary (branch) retinal vein occlusion			H34.83*	Tributary (branch) retinal vein occlusion			H34.83*	Tributary (branch) retinal vein occlusion			H34.83*	Tributary (branch) retinal vein occlusion			H34.83*	Tributary (branch) retinal vein occlusion			H34.83*	Tributary (branch) retinal vein occlusion			H34.83*	Tributary (branch) retinal vein occlusion			H34.83*	Tributary (branch) retinal vein occlusion			H34.83*	Tributary (branch) retinal vein occlusion			H34.83*	Tributary (branch) retinal vein occlusion			H34.83*	Tributary (branch) retinal vein occlusion			H34.83*	Tributary (branch) retinal vein occlusion			H34.83*	Tributary (branch) retinal vein occlusion			H34.83*	Tributary (branch) retinal vein occlusion			H34.83*	Tributary (branch) retinal vein occlusion			H34.83*	Tributary (branch) retinal vein occlusion			H34.83*	Tributary (branch) retinal vein occlusion			H34.83*	Tributary (branch) retinal vein occlusion			H34.83*	Tributary (branch) retinal vein occlusion			H34.83*	Tributary (branch) retinal vein occlusion			H34.83*	Tributary (branch) retinal vein occlusion			H34.83*	Tributary (branch) retinal vein occlusion			H34.83*	Tributary (branch) retinal vein occlusion			H34.83*	Tributary (branch) retinal vein occlusion			H34.83*	Tributary (branch) retinal vein occlusion			H34.83*	Tributary (branch) retinal vein occlusion			H34.83*	Tributary (branch) retinal vein occlusion			H34.83*	Tributary (branch) retinal vein occlusion			H34.83*	Tributary (branch) retinal vein occlusion			H34.83*	Tributary (branch) retinal vein occlusion			H34.83*	Tributary (branch) retinal vein occlusion			H34.83*	Tributary (branch) retinal vein occlusion			H34.83*	Tributary (branch) retinal vein occlusion			H34.83*	Tributary (branch) retinal vein occlusion			H34.83*	Tributary (branch) retinal vein occlusion			H34.83*	Tributary (branch) retinal vein occlusion			H34.83*	Tributary (branch) retinal vein occlusion			H34.83*	Tributary (branch) retinal vein occlusion			H34.83*	Tributary (branch) retinal vein occlusion			H34.83*	Tributary (branch) retinal vein occlusion			H34.83*	Tributary (branch) retinal vein occlusion			H34.83*	Tributary (branch) retinal vein occlusion			H34.83*	Tributary (branch) retinal vein occlusion			H34.83*	Tributary (branch) retinal vein occlusion			H34.83*	Tributary (branch) retinal vein occlusion			H34.83*	Tributary (branch) retinal vein occlusion			H34.83*	Tributary (branch) retinal vein occlusion			H34.83*	Tributary (branch) retinal vein occlusion			H34.83*	Tributary (branch) retinal vein occlusion			H34.83*	Tributary (branch) retinal vein occlusion			H34.83*	Tributary (branch) retinal vein occlusion			H34.83*	Tributary (branch) retinal vein occlusion			H34.83*	Tributary (branch) retinal vein occlusion			H34.83*	Tributary (branch) retinal vein occlusion			H34.83*	Tributary (branch) retinal vein occlusion			H34.83*	Tributary (branch) retinal vein occlusion			H34.83*	Tributary (branch) retinal vein occlusion			H34.83*	Tributary (branch) retinal vein occlusion			H34.83*	Tributary (branch) retinal vein occlusion			H34.83*	Tributary (branch) retinal vein occlusion			H34.83*	Tributary (branch) retinal vein occlusion			H34.83*	Tributary (branch) retinal vein occlusion			H34.83*	Tributary (branch) retinal vein occlusion			H34.83*	Tributary (branch) retinal vein occlusion			H34.83*	Tributary (branch) retinal vein occlusion			H34.83*	Tributary (branch) retinal vein occlusion			H34.83*	Tributary (branch) retinal vein occlusion			H34.83*	Tributary (branch) retinal vein occlusion			H34.83*	Tributary (branch) retinal vein occlusion			H34.83*	Tributary (branch) retinal vein occlusion			H34.83*	Tributary (branch) retinal vein occlusion			H34.83*	Tributary (branch) retinal vein occlusion			H34.83*	Tributary (branch) retinal vein occlusion			H34.83*	Tributary (branch) retinal vein occlusion			H34.83*	Tributary (branch) retinal vein occlusion			H34.83*	Tributary (branch) retinal vein occlusion			H34.83*	Tributary (branch) retinal vein occlusion			H34.83*	Tributary (branch) retinal vein occlusion			H34.83*	Tributary (branch) retinal vein occlusion			H34.83*	Tributary (branch) retinal vein occlusion			H34.83*	Tributary (branch) retinal vein occlusion			H34.83*	Tributary (branch) retinal vein occlusion			H34.83*	Tributary (branch) retinal vein occlusion			H34.83*	Tributary (branch) retinal vein occlusion			H34.83*	Tributary (branch) retinal vein occlusion			H34.83*	Tributary (branch) retinal vein occlusion			H34.83*	Tributary (branch) retinal vein occlusion			H34.83*	Tributary (branch) retinal vein occlusion			H34.83*	Tributary (branch) retinal vein occlusion			H34.83*	Tributary (branch) retinal vein occlusion			H34.83*	Tributary (branch) retinal vein occlusion			H34.83*	Tributary (branch) retinal vein occlusion			H34.83*	Tributary (branch) retinal vein occlusion			H34.83*	Tributary (branch) retinal vein occlusion			H34.83*	Tributary (branch) retinal vein occlusion			H34.83*	Tributary (branch) retinal vein occlusion			H34.83*	Tributary (branch) retinal vein occlusion			H34.83*	Tributary (branch) retinal vein occlusion			H34.83*	Tributary (branch) retinal vein occlusion			H34.83*	Tributary (branch) retinal vein occlusion			H34.83*	Tributary (branch) retinal vein occlusion			H34.83*	Tributary (branch) retinal vein occlusion			H34.83*	Tributary (branch) retinal vein occlusion			H34.83*	Tributary (branch) retinal vein occlusion			H34.83*	Tributary (branch) retinal vein occlusion			H34.83*	Tributary (branch) retinal vein occlusion			H34.83*	Tributary (branch) retinal vein occlusion			H34.83*	Tributary (branch) retinal vein occlusion			H34.83*	Tributary (branch) retinal vein occlusion			H34.83*	Tributary (branch) retinal vein occlusion			H34.83*	Tributary (branch) retinal vein occlusion			H34.83*	Tributary (branch) retinal vein occlusion			H34.83*	Tributary (branch) retinal vein occlusion			H34.83*	Tributary (branch) retinal vein occlusion			H34.83*	Tributary (branch) retinal vein occlusion			H34.83*	Tributary (branch) retinal vein occlusion			H34.83*	Tributary (branch) retinal vein occlusion			H34.83*	Tributary (branch) retinal vein occlusion			H34.83*	Tributary (branch) retinal vein occlusion			H34.83*	Tributary (branch) retinal vein occlusion			H34.83*	Tributary (branch) retinal vein occlusion			H34.83*	Tributary (branch) retinal vein occlusion			H34.83*	Tributary (branch) retinal vein occlusion			H34.83*	Tributary (branch) retinal vein occlusion			H34.83*	Tributary (branch) retinal vein occlusion			H34.83*	Tributary (branch) retinal vein occlusion			H34.83*	Tributary (branch) retinal vein occlusion			H34.83*	Tributary (branch) retinal vein occlusion			H34.83*	Tributary (branch) retinal vein occlusion			H34.83*	Tributary (branch) retinal vein occlusion			H34.83*	Tributary (branch) retinal vein occlusion			H34.83*	Tributary (branch) retinal vein occlusion			H34.83*	Tributary (branch) retinal vein occlusion			H34.83*	Tributary (branch) retinal vein occlusion			H34.83*	Tributary (branch) retinal vein occlusion			H34.83*	Tributary (branch) retinal vein occlusion			H34.83*	Tributary (branch) retinal vein occlusion			H34.83*	Tributary (branch) retinal vein occlusion			H34.83*	Tributary (branch) retinal vein occlusion			H34.83*	Tributary (branch) retinal vein occlusion			H34.83*	Tributary (branch) retinal vein occlusion			H34.83*	Tributary (branch) retinal vein occlusion			H34.83*	Tributary (branch) retinal vein occlusion			H34.83*	Tributary (branch) retinal vein occlusion			H34.83*	Tributary (branch) retinal vein occlusion			H34.83*	Tributary (branch) retinal vein occlusion			H34.83*	Tributary (branch) retinal vein occlusion			H34.83*	Tributary (branch) retinal vein occlusion			H34.83*	Tributary (branch) retinal vein occlusion			H34.83*	Tributary (branch) retinal vein occlusion			H34.83*	Tributary (branch) retinal vein occlusion			H34.83*	Tributary (branch) retinal vein occlusion			H34.83*	Tributary (branch) retinal vein occlusion			H34.83*	Tributary (branch) retinal vein occlusion			H34.83*	Tributary (branch) retinal vein occlusion			H34.83*	Tributary (branch) retinal vein occlusion			H34.83*	Tributary (branch) retinal vein occlusion			H34.83*	Tributary (branch) retinal vein occlusion			H34.83*	Tributary (branch) retinal vein occlusion			H34.83*	Tributary (branch) retinal vein occlusion			H34.83*	Tributary (branch) retinal vein occlusion			H34.83*	Tributary (branch) retinal vein occlusion			H34.83*	Tributary (branch) retinal vein occlusion			H34.83*	Tributary (branch) retinal vein occlusion			H34.83*	Tributary (branch) retinal vein occlusion			H34.83*	Tributary (branch) retinal vein occlusion			H34.83*	Tributary (branch) retinal vein occlusion			H34.83*	Tributary (branch) retinal vein occlusion			H34.83*	Tributary (branch) retinal vein occlusion			H34.83*	Tributary (branch) retinal vein occlusion			H34.83*	Tributary (branch) retinal vein occlusion			H34.83*	Tributary (branch) retinal vein occlusion			H34.83*	Tributary (branch) retinal vein occlusion			H34.83*	Tributary (branch) retinal vein occlusion			H34.83*	Tributary (branch) retinal vein occlusion			H34.83*	Tributary (branch) retinal vein occlusion			H34.83*	Tributary (branch) retinal vein occlusion			H34.83*	Tributary (branch) retinal vein occlusion			H34.83*	Tributary (branch) retinal vein occlusion			H34.83*	Tributary (branch) retinal vein occlusion			H34.83*	Tributary (branch) retinal vein occlusion			H34.83*	Tributary (branch) retinal vein occlusion			H34.83*	Tributary (branch) retinal vein occlusion			H34.83*	Tributary (branch) retinal vein occlusion			H34.83*	Tributary (branch) retinal vein occlusion			H34.83*	Tributary (branch) retinal vein occlusion			H34.83*	Tributary (branch) retinal vein occlusion			H34.83*	Tributary (branch) retinal vein occlusion			H34.83*	Tributary (branch) retinal vein occlusion			H34.83*	Tributary (branch) retinal vein occlusion			H34.83*	Tributary (branch) retinal vein occlusion			H34.83*	Tributary (branch) retinal vein occlusion			H34.83*	Tributary (branch) retinal vein occlusion			H34.83*	Tributary (branch) retinal vein occlusion			H34.83*	Tributary (branch) retinal vein occlusion			H34.83*	Tributary (branch) retinal vein occlusion			H34.83*	Tributary (branch) retinal vein occlusion			H34.83*	Tributary (branch) retinal vein occlusion			H34.83*	Tributary (branch) retinal vein occlusion			H34.83*	Tributary (branch) retinal vein occlusion			H34.83*	Tributary (branch) retinal vein occlusion			H34.83*	Tributary (branch) retinal vein occlusion			H34.83*	Tributary (branch) retinal vein occlusion			H34.83*	Tributary (branch) retinal vein occlusion			H34.83*	Tributary (branch) retinal vein occlusion			H34.83*	Tributary (branch) retinal vein occlusion			H34.83*	Tributary (branch) retinal vein occlusion			H34.83*	Tributary (branch) retinal vein occlusion			H34.83*	Tributary (branch) retinal vein occlusion			H34.83*	Tributary (branch) retinal vein occlusion			H34.83*	Tributary (branch) retinal vein occlusion			H34.83*	Tributary (branch) retinal vein occlusion			H34.83*	Tributary (branch) retinal vein occlusion			H34.83*	Tributary (branch) retinal vein occlusion			H34.83*	Tributary (branch) retinal vein occlusion			H34.83*	Tributary (branch) retinal vein occlusion			H34.83*	Tributary (branch) retinal vein occlusion			H34.83*	Tributary (branch) retinal vein occlusion			H34.83*	Tributary (branch) retinal vein occlusion			H34.83*	Tributary (branch) retinal vein occlusion			H34.83*	Tributary (branch) retinal vein occlusion			H34.83*	Tributary (branch) retinal vein occlusion			H34.83*	Tributary (branch) retinal vein occlusion			H34.83*	Tributary (branch) retinal vein occlusion			H34.83*	Tributary (branch) retinal vein occlusion			H34.83*	Tributary (branch) retinal vein occlusion			H34.83*	Tributary (branch) retinal vein occlusion			H34.83*	Tributary (branch) retinal vein occlusion			H34.83*	Tributary (branch) retinal vein occlusion			H34.83*	Tributary (branch) retinal vein occlusion			H34.83*	Tributary (branch) retinal vein occlusion			H34.83*	Tributary (branch) retinal vein occlusion			H34.83*	Tributary (branch) retinal vein occlusion			H34.83*	Tributary (branch) retinal vein occlusion			H34.83*	Tributary (branch) retinal vein occlusion			H34.83*	Tributary (branch) retinal vein occlusion			H34.83*	Tributary (branch) retinal vein occlusion			H34.83*	Tributary (branch) retinal vein occlusion			H34.83*	Tributary (branch) retinal vein occlusion			H34.83*	Tributary (branch) retinal vein occlusion			H34.83*	Tributary (branch) retinal vein occlusion			H34.83*	Tributary (branch) retinal vein occlusion			H34.83*	Tributary (branch) retinal vein occlusion			H34.83*	Tributary (branch) retinal vein occlusion			H34.83*	Tributary (branch) retinal vein occlusion			H34.83*	Tributary (branch) retinal vein occlusion			H34.83*	Tributary (branch) retinal vein occlusion			H34.83*	Tributary (branch) retinal vein occlusion			H34.83*	Tributary (branch) retinal vein occlusion			H34.83*	Tributary (branch) retinal vein occlusion			H34.83*	Tributary (branch) retinal vein occlusion			H34.83*	Tributary (branch) retinal vein occlusion			H34.83*	Tributary (branch) retinal vein occlusion			H34.83*	Tributary (branch) retinal vein occlusion			H34.83*	Tributary (branch) retinal vein occlusion			H34.83*	Tributary (branch) retinal vein occlusion			H34.83*	Tributary (branch) retinal vein occlusion			H34.83*	Tributary (branch) retinal vein occlusion			H34.83*	Tributary (branch) retinal vein occlusion			H34.83*	Tributary (branch) retinal vein occlusion			H34.83*	Tributary (branch) retinal vein occlusion			H34.83*	Tributary (branch) retinal vein occlusion			H34.83*	Tributary (branch) retinal vein occlusion			H34.83*	Tributary (branch) retinal vein occlusion			H34.83*	Tributary (branch) retinal vein occlusion			H34.83*	Tributary (branch) retinal vein occlusion			H34.83*	Tributary (branch) retinal vein occlusion			H34.83*	Tributary (branch) retinal vein occlusion			H34.83*	Tributary (branch) retinal vein occlusion			H34.83*	Tributary (branch) retinal vein occlusion			H34.83*	Tributary (branch) retinal vein occlusion			H34.83*	Tributary (branch) retinal vein occlusion			H34.83*	Tributary (branch) retinal vein occlusion			H34.83*	Tributary (branch) retinal vein occlusion			H34.83*	Tributary (branch) retinal vein occlusion			H34.83*	Tributary (branch) retinal vein occlusion			H34.83*	Tributary (branch) retinal vein occlusion			H34.83*	Tributary (branch) retinal vein occlusion			H34.83*	Tributary (branch) retinal vein occlusion			H34.83*	Tributary (branch) retinal vein occlusion			H34.83*	Tributary (branch) retinal vein occlusion			H34.83*	Tributary (branch) retinal vein occlusion			H34.83*	Tributary (branch) retinal vein occlusion			H34.83*	Tributary (branch) retinal vein occlusion			H34.83*	Tributary (branch) retinal vein occlusion			H34.83*	Tributary (branch) retinal vein occlusion			H34.83*	Tributary (branch) retinal vein occlusion			H34.83*	Tributary (branch) retinal vein occlusion			H34.83*	Tributary (branch) retinal vein occlusion			H34.83*	Tributary (branch) retinal vein occlusion			H34.83*	Tributary (branch) retinal vein occlusion			H34.83*	Tributary (branch) retinal vein occlusion			H34.83*	Tributary (branch) retinal vein occlusion			H34.83*	Tributary (branch) retinal vein occlusion			H34.83*	Tributary (branch) retinal vein occlusion			H34.83*	Tributary (branch) retinal vein occlusion			H34.83*	Tributary (branch) retinal vein occlusion			H34.83*	Tributary (branch) retinal vein occlusion			H34.83*	Tributary (branch) retinal vein occlusion			H34.83*	Tributary (branch) retinal vein occlusion			H34.83*	Tributary (branch) retinal vein occlusion			H34.83*	Tributary (branch) retinal vein occlusion			H34.83*	Tributary (branch) retinal vein occlusion			H34.83*	Tributary (branch) retinal vein occlusion			H34.83*	Tributary (branch) retinal vein occlusion			H34.83*	Tributary (branch) retinal vein occlusion			H34.83*	Tributary (branch) retinal vein occlusion			H34.83*	Tributary (branch) retinal vein occlusion			H34.83*	Tributary (branch) retinal vein occlusion			H34.83*	Tributary (branch) retinal vein occlusion			H34.83*	Tributary (branch) retinal vein occlusion			H34.83*	Tributary (branch) retinal vein occlusion			H34.83*	Tributary (branch) retinal vein occlusion			H34.83*	Tributary (branch) retinal vein occlusion			H34.83*	Tributary (branch) retinal vein occlusion			H34.83*	Tributary (branch) retinal vein occlusion			H34.83*	Tributary (branch) retinal vein occlusion			H34.83*	Tributary (branch) retinal vein occlusion			H34.83*	Tributary (branch) retinal vein occlusion			H34.83*	Tributary (branch) retinal vein occlusion			H34.83*	Tributary (branch) retinal vein occlusion			H34.83*	Tributary (branch) retinal vein occlusion			H34.83*	Tributary (branch) retinal vein occlusion			H34.83*	Tributary (branch) retinal vein occlusion			H34.83*	Tributary (branch) retinal vein occlusion			H34.83*	Tributary (branch) retinal vein occlusion			H34.83*	Tributary (branch) retinal vein occlusion			H34.83*	Tributary (branch) retinal vein occlusion			H34.83*	Tributary (branch) retinal vein occlusion			H34.83*	Tributary (branch) retinal vein occlusion			H34.83*	Tributary (branch) retinal vein occlusion			H34.83*	Tributary (branch) retinal vein occlusion			H34.83*	Tributary (branch) retinal vein occlusion			H34.83*	Tributary (branch) retinal vein occlusion			H34.83*	Tributary (branch) retinal vein occlusion			H34.83*	Tributary (branch) retinal vein occlusion			H34.83*	Tributary (branch) retinal vein occlusion			H34.83*	Tributary (branch) retinal vein occlusion			H34.83*	Tributary (branch) retinal vein occlusion			H34.83*	Tributary (branch) retinal vein occlusion			H34.83*	Tributary (branch) retinal vein occlusion			H34.83*	Tributary (branch) retinal vein occlusion			H34.83*	Tributary (branch) retinal vein occlusion			H34.83*	Tributary (branch) retinal vein occlusion			H34.83*	Tributary (branch) retinal vein occlusion			H34.83*	Tributary (branch) retinal vein occlusion			H34.83*	Tributary (branch) retinal vein occlusion			H34.83*	Tributary (branch) retinal vein occlusion			H34.83*	Tributary (branch) retinal vein occlusion			H34.83*	Tributary (branch) retinal vein occlusion			H34.83*	Tributary (branch) retinal vein occlusion			H34.83*	Tributary (branch) retinal vein occlusion			H34.83*	Tributary (branch) retinal vein occlusion			H34.83*	Tributary (branch) retinal vein occlusion			H34.83*	Tributary (branch) retinal vein occlusion			H34.83*	Tributary (branch) retinal vein occlusion			H34.83*	Tributary (branch) retinal vein occlusion			H34.83*	Tributary (branch) retinal vein occlusion			H34.83*	Tributary (branch) retinal vein occlusion			H34.83*	Tributary (branch) retinal vein occlusion			H34.83*	Tributary (branch) retinal vein occlusion			H34.83*	Tributary (branch) retinal vein occlusion			H34.83*	Tributary (branch) retinal vein occlusion			H34.83*	Tributary (branch) retinal vein occlusion			H34.83*	Tributary (branch) retinal vein occlusion			H34.83*	Tributary (branch) retinal vein occlusion			H34.83*	Tributary (branch) retinal vein occlusion			H34.83*	Tributary (branch) retinal vein occlusion			H34.83*	Tributary (branch) retinal vein occlusion			H34.83*	Tributary (branch) retinal vein occlusion			H34.83*	Tributary (branch) retinal vein occlusion			H34.83*	Tributary (branch) retinal vein occlusion			H34.83*	Tributary (branch) retinal vein occlusion			H34.83*	Tributary (branch) retinal vein occlusion			H34.83*	Tributary (branch) retinal vein occlusion			H34.83*	Tributary (branch) retinal vein occlusion			H34.83*	Tributary (branch) retinal vein occlusion			H34.83*	Tributary (branch) retinal vein occlusion			H34.83*	Tributary (branch) retinal vein occlusion			H34.83*	Tributary (branch) retinal vein occlusion			H34.83*	Tributary (branch) retinal vein occlusion			H34.83*	Tributary (branch) retinal vein occlusion			H34.83*	Tributary (branch) retinal vein occlusion			H34.83*	Tributary (branch) retinal vein occlusion			H34.83*	Tributary (branch) retinal vein occlusion			H34.83*	Tributary (branch) retinal vein occlusion			H34.83*	Tributary (branch) retinal vein occlusion			H34.83*	Tributary (branch) retinal vein occlusion			H34.83*	Tributary (branch) retinal vein occlusion			H34.83*	Tributary (branch) retinal vein occlusion			H34.83*	Tributary (branch) retinal vein occlusion			H34.83*	Tributary (branch) retinal vein occlusion			H34.83*	Tributary (branch) retinal vein occlusion			H34.83*	Tributary (branch) retinal vein occlusion			H34.83*	Tributary (branch) retinal vein occlusion			H34.83*	Tributary (branch) retinal vein occlusion			H34.83*	Tributary (branch) retinal vein occlusion			H34.83*	Tributary (branch) retinal vein occlusion			H34.83*	Tributary (branch) retinal vein occlusion			H34.83*	Tributary (branch) retinal vein occlusion			H34.83*	Tributary (branch) retinal vein occlusion			H34.83*	Tributary (branch) retinal vein occlusion			H34.83*	Tributary (branch) retinal vein occlusion			H34.83*	Tributary (branch) retinal vein occlusion			H34.83*	Tributary (branch) retinal vein occlusion			H34.83*	Tributary (branch) retinal vein occlusion			H34.83*	Tributary (branch) retinal vein occlusion			H34.83*	Tributary (branch) retinal vein occlusion			H34.83*	Tributary (branch) retinal vein occlusion			H34.83*	Tributary (branch) retinal vein occlusion			H34.83*	Tributary (branch) retinal vein occlusion			H34.83*	Tributary (branch) retinal vein occlusion			H34.83*	Tributary (branch) retinal vein occlusion			H34.83*	Tributary (branch) retinal vein occlusion			H34.83*	Tributary (branch) retinal vein occlusion			H34.83*	Tributary (branch) retinal vein occlusion			H34.83*	Tributary (branch) retinal vein occlusion			H34.83*	Tributary (branch) retinal vein occlusion			H34.83*	Tributary (branch) retinal vein occlusion			H34.83*	Tributary (branch) retinal vein occlusion			H34.83*	Tributary (branch) retinal vein occlusion			H34.83*	Tributary (branch) retinal vein occlusion			H34.83*	Tributary (branch) retinal vein occlusion			H34.83*	Tributary (branch) retinal vein occlusion			H34.83*	Tributary (branch) retinal vein occlusion			H34.83*	Tributary (branch) retinal vein occlusion			H34.83*	Tributary (branch) retinal vein occlusion			H34.83*	Tributary (branch) retinal vein occlusion			H34.83*	Tributary (branch) retinal vein occlusion			H34.83*	Tributary (branch) retinal vein occlusion			H34.83*	Tributary (branch) retinal vein occlusion			H34.83*	Tributary (branch) retinal vein occlusion			H34.83*	Tributary (branch) retinal vein occlusion			H34.83*	Tributary (branch) retinal vein occlusion			H34.83*	Tributary (branch) retinal vein occlusion			H34.83*	Tributary (branch) retinal vein occlusion			H34.83*	Tributary (branch) retinal vein occlusion			H34.83*	Tributary (branch) retinal vein occlusion			H34.83*	Tributary (branch) retinal vein occlusion			H34.83*	Tributary (branch) retinal vein occlusion			H34.83*	Tributary (branch) retinal vein occlusion			H34.83*	Tributary (branch) retinal vein occlusion			H34.83*	Tributary (branch) retinal vein occlusion			H34.83*	Tributary (branch) retinal vein occlusion			H34.83*	Tributary (branch) retinal vein occlusion			H34.83*	Tributary (branch) retinal vein occlusion			H34.83*	Tributary (branch) retinal vein occlusion			H34.83*	Tributary (branch) retinal vein occlusion			H34.83*	Tributary (branch) retinal vein occlusion			H34.83*	Tributary (branch) retinal vein occlusion			H34.83*	Tributary (branch) retinal vein occlusion			H34.83*	Tributary (branch) retinal vein occlusion			H34.83*	Tributary (branch) retinal vein occlusion			H34.83*	Tributary (branch) retinal vein occlusion			H34.83*	Tributary (branch) retinal vein occlusion			H34.83*	Tributary (branch) retinal vein occlusion			H34.83*	Tributary (branch) retinal vein occlusion			H34.83*	Tributary (branch) retinal vein occlusion			H34.83*	Tributary (branch) retinal vein occlusion			H34.83*	Tributary (branch) retinal vein occlusion			H34.83*	Tributary (branch) retinal vein occlusion			H34.83*	Tributary (branch) retinal vein occlusion			H34.83*	Tributary (branch) retinal vein occlusion			H34.83*	Tributary (branch) retinal vein occlusion			H34.83*	Tributary (branch) retinal vein occlusion			H34.83*	Tributary (branch) retinal vein occlusion			H34.83*	Tributary (branch) retinal vein occlusion			H34.83*	Tributary (branch) retinal vein occlusion			H34.83*	Tributary (branch) retinal vein occlusion			H34.83*	Tributary (branch) retinal vein occlusion			H34.83*	Tributary (branch) retinal vein occlusion			H34.83*	Tributary (branch) retinal vein occlusion			H34.83*	Tributary (branch) retinal vein occlusion			H34.83*	Tributary (branch) retinal vein occlusion			H34.83*	Tributary (branch) retinal vein occlusion			H34.83*	Tributary (branch) retinal vein occlusion			H34.83*	Tributary (branch) retinal vein occlusion			H34.83*	Tributary (branch) retinal vein occlusion			H34.83*	Tributary (branch) retinal vein occlusion			H34.83*	Tributary (branch) retinal vein occlusion			H34.83*	Tributary (branch) retinal vein occlusion			H34.83*	Tributary (branch) retinal vein occlusion			H34.83*	Tributary (branch) retinal vein occlusion			H34.83*	Tributary (branch) retinal vein occlusion			H34.83*	Tributary (branch) retinal vein occlusion			H34.83*	Tributary (branch) retinal vein occlusion			H34.83*	Tributary (branch) retinal vein occlusion			H34.83*	Tributary (branch) retinal vein occlusion			H34.83*	Tributary (branch) retinal vein occlusion			H34.83*	Tributary (branch) retinal vein occlusion			H34.83*	Tributary (branch) retinal vein occlusion			H34.83*	Tributary (branch) retinal vein occlusion			H34.83*	Tributary (branch) retinal vein occlusion			H34.83*	Tributary (branch) retinal vein occlusion			H34.83*	Tributary (branch) retinal vein occlusion			H34.83*	Tributary (branch) retinal vein occlusion			H34.83*	Tributary (branch) retinal vein occlusion			H34.83*	Tributary (branch) retinal vein occlusion			H34.83*	Tributary (branch) retinal vein occlusion			H34.83*	Tributary (branch) retinal vein occlusion			H34.83*	Tributary (branch) retinal vein occlusion			H34.83*	Tributary (branch) retinal vein occlusion			H34.83*	Tributary (branch) retinal vein occlusion			H34.83*	Tributary (branch) retinal vein occlusion			H34.83*	Tributary (branch) retinal vein occlusion			H34.83*	Tributary (branch) retinal vein occlusion			H34.83*	Tributary (branch) retinal vein occlusion			H34.83*	Tributary (branch) retinal vein occlusion			H34.83*	Tributary (branch) retinal vein occlusion			H34.83*	Tributary (branch) retinal vein occlusion			H34.83*	Tributary (branch) retinal vein occlusion			H34.83*	Tributary (branch) retinal vein occlusion			H34.83*	Tributary (branch) retinal vein occlusion			H34.83*	Tributary (branch) retinal vein occlusion			H34.83*	Tributary (branch) retinal vein occlusion			H34.83*	Tributary (branch) retinal vein occlusion			H34.83*	Tributary (branch) retinal vein occlusion			H34.83*	Tributary (branch) retinal vein occlusion			H34.83*	Tributary (branch) retinal vein occlusion			H34.83*	Tributary (branch) retinal vein occlusion			H34.83*	Tributary (branch) retinal vein occlusion			H34.83*	Tributary (branch) retinal vein occlusion			H34.83*	Tributary (branch) retinal vein occlusion			H34.83*	Tributary (branch) retinal vein occlusion			H34.83*	Tributary (branch) retinal vein occlusion			H34.83*	Tributary (branch) retinal vein occlusion			H34.83*	Tributary (branch) retinal vein occlusion			H34.83*	Tributary (branch) retinal vein occlusion			H34.83*	Tributary (branch) retinal vein occlusion			H34.83*	Tributary (branch) retinal vein occlusion			H34.83*	Tributary (branch) retinal vein occlusion			H34.83*	Tributary (branch) retinal vein occlusion			H34.83*	Tributary (branch) retinal vein occlusion			H34.83*	Tributary (branch) retinal vein occlusion			H34.83*	Tributary (branch) retinal vein occlusion			H34.83*	Tributary (branch) retinal vein occlusion			H34.83*	Tributary (branch) retinal vein occlusion			H34.83*	Tributary (branch) retinal vein occlusion			H34.83*	Tributary (branch) retinal vein occlusion			H34.83*	Tributary (branch) retinal vein occlusion			H34.83*	Tributary (branch) retinal vein occlusion			H34.83*	Tributary (branch) retinal vein occlusion			H34.83*	Tributary (branch) retinal vein occlusion			H34.83*	Tributary (branch) retinal vein occlusion			H34.83*	Tributary (branch) retinal vein occlusion			H34.83*	Tributary (branch) retinal vein occlusion			H34.83*	Tributary (branch) retinal vein occlusion			H34.83*	Tributary (branch) retinal vein occlusion			H34.83*	Tributary (branch) retinal vein occlusion			H34.83*	Tributary (branch) retinal vein occlusion			H34.83*	Tributary (branch) retinal vein occlusion			H34.83*	Tributary (branch) retinal vein occlusion			H34.83*	Tributary (branch) retinal vein occlusion			H34.83*	Tributary (branch) retinal vein occlusion			H34.83*	Tributary (branch) retinal vein occlusion			H34.83*	Tributary (branch) retinal vein occlusion			H34.83*	Tributary (branch) retinal vein occlusion			H34.83*	Tributary (branch) retinal vein occlusion			H34.83*	Tributary (branch) retinal vein occlusion			H34.83*	Tributary (branch) retinal vein occlusion			H34.83*	Tributary (branch) retinal vein occlusion			H34.83*	Tributary (branch) retinal vein occlusion			H34.83*	Tributary (branch) retinal vein occlusion			H34.83*	Tributary (branch) retinal vein occlusion			H34.83*	Tributary (branch) retinal vein occlusion			H34.83*	Tributary (branch) retinal vein occlusion			H34.83*	Tributary (branch) retinal vein occlusion			H34.83*	Tributary (branch) retinal vein occlusion			H34.83*	Tributary (branch) retinal vein occlusion			H34.83*	Tributary (branch) retinal vein occlusion			H34.83*	Tributary (branch) retinal vein occlusion			H34.83*	Tributary (branch) retinal vein occlusion			H34.83*	Tributary (branch) retinal vein occlusion			H34.83*	Tributary (branch) retinal vein occlusion			H34.83*	Tributary (branch) retinal vein occlusion			H34.83*	Tributary (branch) retinal vein occlusion			H34.83*	Tributary (branch) retinal vein occlusion			H34.83*	Tributary (branch) retinal vein occlusion			H34.83*	Tributary (branch) retinal vein occlusion			H34.83*	Tributary (branch) retinal vein occlusion			H34.83*	Tributary (branch) retinal vein occlusion			H34.83*	Tributary (branch) retinal vein occlusion			H34.83*	Tributary (branch) retinal vein occlusion			H34.83*	Tributary (branch) retinal vein occlusion			H34.83*	Tributary (branch) retinal vein occlusion			H34.83*	Tributary (branch) retinal vein occlusion			H34.83*	Tributary (branch) retinal vein occlusion			H34.83*	Tributary (branch) retinal vein occlusion			H34.83*	Tributary (branch) retinal vein occlusion			H34.83*	Tributary (branch) retinal vein occlusion			H34.83*	Tributary (branch) retinal vein occlusion			H34.83*	Tributary (branch) retinal vein occlusion			H34.83*	Tributary (branch) retinal vein occlusion			H34.83*	Tributary (branch) retinal vein occlusion			H34.83*	Tributary (branch) retinal vein occlusion			H34.83*	Tributary (branch) retinal vein occlusion			H34.83*	Tributary (branch) retinal vein occlusion			H34.83*	Tributary (branch) retinal vein occlusion			H34.83*	Tributary (branch) retinal vein occlusion			H34.83*	Tributary (branch) retinal vein occlusion			H34.83*	Tributary (branch) retinal vein occlusion			H34.83*	Tributary (branch) retinal vein occlusion			H34.83*	Tributary (branch) retinal vein occlusion			H34.83*	Tributary (branch) retinal vein occlusion			H34.83*	Tributary (branch) retinal vein occlusion			H34.83*	Tributary (branch) retinal vein occlusion			H34.83*	Tributary (branch) retinal vein occlusion			H34.83*	Tributary (branch) retinal vein occlusion			H34.83*	Tributary (branch) retinal vein occlusion			H34.83*	Tributary (branch) retinal vein occlusion			H34.83*	Tributary (branch) retinal vein occlusion			H34.83*	Tributary (branch) retinal vein occlusion			H34.83*	Tributary (branch) retinal vein occlusion			H34.83*	Tributary (branch) retinal vein occlusion			H34.83*	Tributary (branch) retinal vein occlusion			H34.83*	Tributary (branch) retinal vein occlusion			H34.83*	Tributary (branch) retinal vein occlusion			H34.83*	Tributary (branch) retinal vein occlusion			H34.83*	Tributary (branch) retinal vein occlusion			H34.83*	Tributary (branch) retinal vein occlusion			H34.83*	Tributary (branch) retinal vein occlusion			H34.83*	Tributary (branch) retinal vein occlusion			H34.83*	Tributary (branch) retinal vein occlusion			H34.83*	Tributary (branch) retinal vein occlusion			H34.83*	Tributary (branch) retinal vein occlusion			H34.83*	Tributary (branch) retinal vein occlusion			H34.83*	Tributary (branch) retinal vein occlusion			H34.83*	Tributary (branch) retinal vein occlusion			H34.83*	Tributary (branch) retinal vein occlusion			H34.83*	Tributary (branch) retinal vein occlusion			H34.83*	Tributary (branch) retinal vein occlusion			H34.83*	Tributary (branch) retinal vein occlusion			H34.83*	Tributary (branch) retinal vein occlusion			H34.83*	Tributary (branch) retinal vein occlusion			H34.83*	Tributary (branch) retinal vein occlusion			H34.83*	Tributary (branch) retinal vein occlusion			H34.83*	Tributary (branch) retinal vein occlusion			H34.83*	Tributary (branch) retinal vein occlusion			H34.83*	Tributary (branch) retinal vein occlusion			H34.83*	Tributary (branch) retinal vein occlusion			H34.83*	Tributary (branch) retinal vein occlusion			H34.83*	Tributary (branch) retinal vein occlusion			H34.83*	Tributary (branch) retinal vein occlusion			H34.83*	Tributary (branch) retinal vein occlusion			H34.83*	Tributary (branch) retinal vein occlusion			H34.83*	Tributary (branch) retinal vein occlusion			H34.83*	Tributary (branch) retinal vein occlusion			H34.83*	Tributary (branch) retinal vein occlusion			H34.83*	Tributary (branch) retinal vein occlusion			H34.83*	Tributary (branch) retinal vein occlusion			H34.83*	Tributary (branch) retinal vein occlusion			H34.83*	Tributary (branch) retinal vein occlusion			H34.83*	Tributary (branch) retinal vein occlusion			H34.83*	Tributary (branch) retinal vein occlusion			H34.83*	Tributary (branch) retinal vein occlusion			H34.83*	Tributary (branch) retinal vein occlusion			H34.83*	Tributary (branch) retinal vein occlusion			H34.83*	Tributary (branch) retinal vein occlusion			H34.83*	Tributary (branch) retinal vein occlusion			H34.83*	Tributary (branch) retinal vein occlusion			H34.83*	Tributary (branch) retinal vein occlusion			H34.83*	Tributary (branch) retinal vein occlusion			H34.83*	Tributary (branch) retinal vein occlusion			H34.83*	Tributary (branch) retinal vein occlusion			H34.83*	Tributary (branch) retinal vein occlusion			H34.83*	Tributary (branch) retinal vein occlusion			H34.83*	Tributary (branch) retinal vein occlusion			H34.83*	Tributary (branch) retinal vein occlusion			H34.83*	Tributary (branch) retinal vein occlusion			H34.83*	Tributary (branch) retinal vein occlusion			H34.83*	Tributary (branch) retinal vein occlusion			H34.83*	Tributary (branch) retinal vein occlusion			H34.83*	Tributary (branch) retinal vein occlusion			H34.83*	Tributary (branch) retinal vein occlusion			H34.83*	Tributary (branch) retinal vein occlusion			H34.83*	Tributary (branch) retinal vein occlusion			H34.83*	Tributary (branch) retinal vein occlusion			H34.83*	Tributary (branch) retinal vein occlusion			H34.83*	Tributary (branch) retinal vein occlusion			H34.83*	Tributary (branch) retinal vein occlusion			H34.83*	Tributary (branch) retinal vein occlusion			H34.83*	Tributary (branch) retinal vein occlusion			H34.83*	Tributary (branch) retinal vein occlusion			H34.83*	Tributary (branch) retinal vein occlusion			H34.83*	Tributary (branch) retinal vein occlusion			H34.83*	Tributary (branch) retinal vein occlusion			H34.83*	Tributary (branch) retinal vein occlusion			H34.83*	Tributary (branch) retinal vein occlusion			H34.83*	Tributary (branch) retinal vein occlusion			H34.83*	Tributary (branch) retinal vein occlusion			H34.83*	Tributary (branch) retinal vein occlusion			H34.83*	Tributary (branch) retinal vein occlusion			H34.83*	Tributary (branch) retinal vein occlusion			H34.83*	Tributary (branch) retinal vein occlusion			H34.83*	Tributary (branch) retinal vein occlusion			H34.83*	Tributary (branch) retinal vein occlusion			H34.83*	Tributary (branch) retinal vein occlusion			H34.83*	Tributary (branch) retinal vein occlusion			H34.83*	Tributary (branch) retinal vein occlusion			H34.83*	Tributary (branch) retinal vein occlusion			H34.83*	Tributary (branch) retinal vein occlusion			H34.83*	Tributary (branch) retinal vein occlusion			H34.83*	Tributary (branch) retinal vein occlusion			H34.83*	Tributary (branch) retinal vein occlusion			H34.83*	Tributary (branch) retinal vein occlusion			H34.83*	Tributary (branch) retinal vein occlusion			H34.83*	Tributary (branch) retinal vein occlusion			H34.83*	Tributary (branch) retinal vein occlusion			H34.83*	Tributary (branch) retinal vein occlusion			H34.83*	Tributary (branch) retinal vein occlusion			H34.83*	Tributary (branch) retinal vein occlusion			H34.83*	Tributary (branch) retinal vein occlusion			H34.83*	Tributary (branch) retinal vein occlusion			H34.83*	Tributary (branch) retinal vein occlusion			H34.83*	Tributary (branch) retinal vein occlusion			H34.83*	Tributary (branch) retinal vein occlusion			H34.83*	Tributary (branch) retinal vein occlusion			H34.83*	Tributary (branch) retinal vein occlusion			H34.83*	Tributary (branch) retinal vein occlusion			H34.83*	Tributary (branch) retinal vein occlusion			H34.83*	Tributary (branch) retinal vein occlusion			H34.83*	Tributary (branch) retinal vein occlusion			H34.83*	Tributary (branch) retinal vein occlusion			H34.83*	Tributary (branch) retinal vein occlusion			H34.83*	Tributary (branch) retinal vein occlusion			H34.83*	Tributary (branch) retinal vein occlusion			H34.83*	Tributary (branch) retinal vein occlusion			H34.83*	Tributary (branch) retinal vein occlusion			H34.83*	Tributary (branch) retinal vein occlusion			H34.83*	Tributary (branch) retinal vein occlusion			H34.83*	Tributary (branch) retinal vein occlusion			H34.83*	Tributary (branch) retinal vein occlusion			H34.83*	Tributary (branch) retinal vein occlusion			H34.83*	Tributary (branch) retinal vein occlusion			H34.83*	Tributary (branch) retinal vein occlusion			H34.83*	Tributary (branch) retinal vein occlusion			H34.83*	Tributary (branch) retinal vein occlusion			H34.83*	Tributary (branch) retinal vein occlusion			H34.83*	Tributary (branch) retinal vein occlusion			H34.83*	Tributary (branch) retinal vein occlusion			H34.83*	Tributary (branch) retinal vein occlusion			H34.83*	Tributary (branch) retinal vein occlusion			H34.83*	Tributary (branch) retinal vein occlusion			H34.83*	Tributary (branch) retinal vein occlusion			H34.83*	Tributary (branch) retinal vein occlusion			H34.83*	Tributary (branch) retinal vein occlusion			H34.83*	Tributary (branch) retinal vein occlusion			H34.83*	Tributary (branch) retinal vein occlusion			H34.83*	Tributary (branch) retinal vein occlusion			H34.83*	Tributary (branch) retinal vein occlusion			H34.83*	Tributary (branch) retinal vein occlusion			H34.83*	Tributary (branch) retinal vein occlusion			H34.83*	Tributary (branch) retinal vein occlusion			H34.83*	Tributary (branch) retinal vein occlusion			H34.83*	Tributary (branch) retinal vein occlusion			H34.83*	Tributary (branch) retinal vein occlusion			H34.83*	Tributary (branch) retinal vein occlusion			H34.83*	Tributary (branch) retinal vein occlusion			H34.83*	Tributary (branch) retinal vein occlusion			H34.83*	Tributary (branch) retinal vein occlusion			H34.83*	Tributary (branch) retinal vein occlusion			H34.83*	Tributary (branch) retinal vein occlusion			H34.83*	Tributary (branch) retinal vein occlusion			H34.83*	Tributary (branch) retinal vein occlusion			H34.83*	Tributary (branch) retinal vein occlusion			H34.83*	Tributary (branch) retinal vein occlusion			H34.83*	Tributary (branch) retinal vein occlusion			H34.83*	Tributary (branch) retinal vein occlusion			H34.83*	Tributary (branch) retinal vein occlusion			H34.83*	Tributary (branch) retinal vein occlusion			H34.83*	Tributary (branch) retinal vein occlusion			H34.83*	Tributary (branch) retinal vein occlusion			H34.83*	Tributary (branch) retinal vein occlusion			H34.83*	Tributary (branch) retinal vein occlusion			H34.83*	Tributary (branch) retinal vein occlusion			H34.83*	Tributary (branch) retinal vein occlusion			H34.83*	Tributary (branch) retinal vein occlusion			H34.83*	Tributary (branch) retinal vein occlusion			H34.83*	Tributary (branch) retinal vein occlusion			H34.83*	Tributary (branch) retinal vein occlusion			H34.83*	Tributary (branch) retinal vein occlusion			H34.83*	Tributary (branch) retinal vein occlusion			H34.83*	Tributary (branch) retinal vein occlusion			H34.83*	Tributary (branch) retinal vein occlusion			H34.83*	Tributary (branch) retinal vein occlusion			H34.83*	Tributary (branch) retinal vein occlusion			H34.83*	Tributary (branch) retinal vein occlusion			H34.83*	Tributary (branch) retinal vein occlusion			H34.83*	Tributary (branch) retinal vein occlusion			H34.83*	Tributary (branch) retinal vein occlusion			H34.83*	Tributary (branch) retinal vein occlusion			H34.83*	Tributary (branch) retinal vein occlusion			H34.83*	Tributary (branch) retinal vein occlusion			H34.83*	Tributary (branch) retinal vein occlusion			H34.83*	Tributary (branch) retinal vein occlusion			H34.83*	Tributary (branch) retinal vein occlusion			H34.83*	Tributary (branch) retinal vein occlusion			H34.83*	Tributary (branch) retinal vein occlusion			H34.83*	Tributary (branch) retinal vein occlusion			H34.83*	Tributary (branch) retinal vein occlusion			H34.83*	Tributary (branch) retinal vein occlusion			H34.83*	Tributary (branch) retinal vein occlusion			H34.83*	Tributary (branch) retinal vein occlusion			H34.83*	Tributary (branch) retinal vein occlusion			H34.83*	Tributary (branch) retinal vein occlusion			H34.83*	Tributary (branch) retinal vein occlusion			H34.83*	Tributary (branch) retinal vein occlusion			H34.83*	Tributary (branch) retinal vein occlusion			H34.83*	Tributary (branch) retinal vein occlusion			H34.83*	Tributary (branch) retinal vein occlusion			H34.83*	Tributary (branch) retinal vein occlusion			H34.83*	Tributary (branch) retinal vein occlusion			H34.83*	Tributary (branch) retinal vein occlusion			H34.83*	Tributary (branch) retinal vein occlusion			H34.83*	Tributary (branch) retinal vein occlusion			H34.83*	Tributary (branch) retinal vein occlusion			H34.83*	Tributary (branch) retinal vein occlusion			H34.83*	Tributary (branch) retinal vein occlusion			H34.83*	Tributary (branch) retinal vein occlusion			H34.83*	Tributary (branch) retinal vein occlusion			H34.83*	Tributary (branch) retinal vein occlusion			H34.83*	Tributary (branch) retinal vein occlusion			H34.83*	Tributary (branch) retinal vein occlusion			H34.83*	Tributary (branch) retinal vein occlusion			H34.83*	Tributary (branch) retinal vein occlusion			H34.83*	Tributary (branch) retinal vein occlusion			H34.83*	Tributary (branch) retinal vein occlusion			H34.83*	Tributary (branch) retinal vein occlusion			H34.83*	Tributary (branch) retinal vein occlusion			H34.83*	Tributary (branch) retinal vein occlusion			H34.83*	Tributary (branch) retinal vein occlusion			H34.83*	Tributary (branch) retinal vein occlusion			H34.83*	Tributary (branch) retinal vein occlusion			H34.83*	Tributary (branch) retinal vein occlusion			H34.83*	Tributary (branch) retinal vein occlusion			H34.83*	Tributary (branch) retinal vein occlusion			H34.83*	Tributary (branch) retinal vein occlusion			H34.83*	Tributary (branch) retinal vein occlusion			H34.83*	Tributary (branch) retinal vein occlusion			H34.83*	Tributary (branch) retinal vein occlusion			H34.83*	Tributary (branch) retinal vein occlusion			H34.83*	Tributary (branch) retinal vein occlusion			H34.83*	Tributary (branch) retinal vein occlusion			H34.83*	Tributary (branch) retinal vein occlusion			H34.83*	Tributary (branch) retinal vein occlusion			H34.83*	Tributary (branch) retinal vein occlusion			H34.83*	Tributary (branch) retinal vein occlusion			H34.83*	Tributary (branch) retinal vein occlusion			H34.83*	Tributary (branch) retinal vein occlusion			H34.83*	Tributary (branch) retinal vein occlusion			H34.83*	Tributary (branch) retinal vein occlusion			H34.83*	Tributary (branch) retinal vein occlusion			H34.83*	Tributary (branch) retinal vein occlusion			H34.83*	Tributary (branch) retinal vein occlusion			H34.83*	Tributary (branch) retinal vein occlusion			H34.83*	Tributary (branch) retinal vein occlusion			H34.83*	Tributary (branch) retinal vein occlusion			H34.83*	Tributary (branch) retinal vein occlusion			H34.83*	Tributary (branch) retinal vein occlusion			H34.83*	Tributary (branch) retinal vein occlusion			H34.83*	Tributary (branch) retinal vein occlusion			H34.83*	Tributary (branch) retinal vein occlusion			H34.83*	Tributary (branch) retinal vein occlusion			H34.83*	Tributary (branch) retinal vein occlusion			H34.83*	Tributary (branch) retinal vein occlusion			H34.83*	Tributary (branch) retinal vein occlusion			H34.83*	Tributary (branch) retinal vein occlusion			H34.83*	Tributary (branch) retinal vein occlusion			H34.83*	Tributary (branch) retinal vein occlusion			H34.83*	Tributary (branch) retinal vein occlusion			H34.83*	Tributary (branch) retinal vein occlusion			H34.83*	Tributary (branch) retinal vein occlusion			H34.83*	Tributary (branch) retinal vein occlusion			H34.83*	Tributary (branch) retinal vein occlusion			H34.83*	Tributary (branch) retinal vein occlusion			H34.83*	Tributary (branch) retinal vein occlusion			H34.83*	Tributary (branch) retinal vein occlusion			H34.83*	Tributary (branch) retinal vein occlusion			H34.83*	Tributary (branch) retinal vein occlusion			H34.83*	Tributary (branch) retinal vein occlusion			H34.83*	Tributary (branch) retinal vein occlusion			H34.83*	Tributary (branch) retinal vein occlusion			H34.83*	Tributary (branch) retinal vein occlusion			H34.83*	Tributary (branch) retinal vein occlusion			H34.83*	Tributary (branch) retinal vein occlusion			H34.83*	Tributary (branch) retinal vein occlusion			H34.83*	Tributary (branch) retinal vein occlusion			H34.83*	Tributary (branch) retinal vein occlusion			H34.83*	Tributary (branch) retinal vein occlusion			H34.83*	Tributary (branch) retinal vein occlusion			H34.83*	Tributary (branch) retinal vein occlusion			H34.83*	Tributary (branch) retinal vein occlusion			H34.83*	Tributary (branch) retinal vein occlusion			H34.83*	Tributary (branch) retinal vein occlusion			H34.83*	Tributary (branch) retinal vein occlusion			H34.83*	Tributary (branch) retinal vein occlusion			H34.83*	Tributary (branch) retinal vein occlusion			H34.83*	Tributary (branch) retinal vein occlusion			H34.83*	Tributary (branch) retinal vein occlusion			H34.83*	Tributary (branch) retinal vein occlusion			H34.83*	Tributary (branch) retinal vein occlusion			H34.83*	Tributary (branch) retinal vein occlusion			H34.83*	Tributary (branch) retinal vein occlusion			H34.83*	Tributary (branch) retinal vein occlusion			H34.83*	Tributary (branch) retinal vein occlusion			H34.83*	Tributary (branch) retinal vein occlusion			H34.83*	Tributary (branch) retinal vein occlusion			H34.83*	Tributary (branch) retinal vein occlusion			H34.83*	Tributary (branch) retinal vein occlusion			H34.83*	Tributary (branch) retinal vein occlusion			H34.83*	Tributary (branch) retinal vein occlusion			H34.83*	Tributary (branch) retinal vein occlusion			H34.83*	Tributary (branch) retinal vein occlusion			H34.83*	Tributary (branch) retinal vein occlusion			H34.83*	Tributary (branch) retinal vein occlusion			H34.83*	Tributary (branch) retinal vein occlusion			H34.83*	Tributary (branch) retinal vein occlusion			H34.83*	Tributary (branch) retinal vein occlusion			H34.83*	Tributary (branch) retinal vein occlusion			H34.83*	Tributary (branch) retinal vein occlusion			H34.83*	Tributary (branch) retinal vein occlusion			H34.83*	Tributary (branch) retinal vein occlusion			H34.83*	Tributary (branch) retinal vein occlusion			H34.83*	Tributary (branch) retinal vein occlusion			H34.83*	Tributary (branch) retinal vein occlusion			H34.83*	Tributary (branch) retinal vein occlusion			H34.83*	Tributary (branch) retinal vein occlusion			H34.83*	Tributary (branch) retinal vein occlusion			H34.83*	Tributary (branch) retinal vein occlusion			H34.83*	Tributary (branch) retinal vein occlusion			H34.83*	Tributary (branch) retinal vein occlusion			H34.83*	Tributary (branch) retinal vein occlusion			H34.83*	Tributary (branch) retinal vein occlusion			H34.83*	Tributary (branch) retinal vein occlusion			H34.83*	Tributary (branch) retinal vein occlusion			H34.83*	Tributary (branch) retinal vein occlusion			H34.83*	Tributary (branch) retinal vein occlusion			H34.83*	Tributary (branch) retinal vein occlusion			H34.83*	Tributary (branch) retinal vein occlusion			H34.83*	Tributary (branch) retinal vein occlusion			H34.83*	Tributary (branch) retinal vein occlusion			H34.83*	Tributary (branch) retinal vein occlusion			H34.83*	Tributary (branch) retinal vein occlusion			H34.83*	Tributary (branch) retinal vein occlusion			H34.83*	Tributary (branch) retinal vein occlusion			H34.83*	Tributary (branch) retinal vein occlusion			H34.83*	Tributary (branch) retinal vein occlusion			H34.83*	Tributary (branch) retinal vein occlusion			H34.83*	Tributary (branch) retinal vein occlusion			H34.83*	Tributary (branch) retinal vein occlusion			H34.83*	Tributary (branch) retinal vein occlusion			H34.83*	Tributary (branch) retinal vein occlusion			H34.83*	Tributary (branch) retinal vein occlusion			H34.83*	Tributary (branch) retinal vein occlusion			H34.83*	Tributary (branch) retinal vein occlusion			H34.83*	Tributary (branch) retinal vein occlusion			H34.83*	Tributary (branch) retinal vein occlusion			H34.83*	Tributary (branch) retinal vein occlusion			H34.83*	Tributary (branch) retinal vein occlusion			H34.83*	Tributary (branch) retinal vein occlusion			H34.83*	Tributary (branch) retinal vein occlusion			H34.83*	Tributary (branch) retinal vein occlusion			H34.83*	Tributary (branch) retinal vein occlusion			H34.83*	Tributary (branch) retinal vein occlusion			H34.83*	Tributary (branch) retinal vein occlusion			H34.83*	Tributary (branch) retinal vein occlusion			H34.83*	Tributary (branch) retinal vein occlusion			H34.83*	Tributary (branch) retinal vein occlusion			H34.83*	Tributary (branch) retinal vein occlusion			H34.83*	Tributary (branch) retinal vein occlusion			H34.83*	Tributary (branch) retinal vein occlusion			H34.83*	Tributary (branch) retinal vein occlusion			H34.83*	Tributary (branch) retinal vein occlusion			H34.83*	Tributary (branch) retinal vein occlusion			H34.83*	Tributary (branch) retinal vein occlusion			H34.83*	Tributary (branch) retinal vein occlusion			H34.83*	Tributary (branch) retinal vein occlusion			H34.83*	Tributary (branch) retinal vein occlusion			H34.83*	Tributary (branch) retinal vein occlusion			H34.83*	Tributary (branch) retinal vein occlusion			H34.83*	Tributary (branch) retinal vein occlusion			H34.83*	Tributary (branch) retinal vein occlusion			H34.83*	Tributary (branch) retinal vein occlusion			H34.83*	Tributary (branch) retinal vein occlusion			H34.83*	Tributary (branch) retinal vein occlusion			H34.83*	Tributary (branch) retinal vein occlusion			H34.83*	Tributary (branch) retinal vein occlusion			H34.83*	Tributary (branch) retinal vein occlusion			H34.83*	Tributary (branch) retinal vein occlusion			H34.83*	Tributary (branch) retinal vein occlusion			H34.83*	Tributary (branch) retinal vein occlusion			H34.83*	Tributary (branch) retinal vein occlusion			H34.83*	Tributary (branch) retinal vein occlusion			H34.83*	Tributary (branch) retinal vein occlusion			H34.83*	Tributary (branch) retinal vein occlusion			H34.83*	Tributary (branch) retinal vein occlusion			H34.83*	Tributary (branch) retinal vein occlusion			H34.83*	Tributary (branch) retinal vein occlusion			H34.83*	Tributary (branch) retinal vein occlusion			H34.83*	Tributary (branch) retinal vein occlusion			H34.83*	Tributary (branch) retinal vein occlusion			H34.83*	Tributary (branch) retinal vein occlusion			H34.83*	Tributary (branch) retinal vein occlusion			H34.83*	Tributary (branch) retinal vein occlusion			H34.83*	Tributary (branch) retinal vein occlusion			H34.83*	Tributary (branch) retinal vein occlusion			H34.83*	Tributary (branch) retinal vein occlusion			H34.83*	Tributary (branch) retinal vein occlusion			H34.83*	Tributary (branch) retinal vein occlusion			H34.83*	Tributary (branch) retinal vein occlusion			H34.83*	Tributary (branch) retinal vein occlusion			H34.83*	Tributary (branch) retinal vein occlusion			H34.83*	Tributary (branch) retinal vein occlusion			H34.83*	Tributary (branch) retinal vein occlusion			H34.83*	Tributary (branch) retinal vein occlusion			H34.83*	Tributary (branch) retinal vein occlusion			H34.83*	Tributary (branch) retinal vein occlusion			H34.83*	Tributary (branch) retinal vein occlusion			H34.83*	Tributary (branch) retinal vein occlusion			H34.83*	Tributary (branch) retinal vein occlusion			H34.83*	Tributary (branch) retinal vein occlusion			H34.83*	Tributary (branch) retinal vein occlusion			H34.83*	Tributary (branch) retinal vein occlusion			H34.83*	Tributary (branch) retinal vein occlusion			H34.83*	Tributary (branch) retinal vein occlusion			H34.83*	Tributary (branch) retinal vein occlusion			H34.83*	Tributary (branch) retinal vein occlusion			H34.83*	Tributary (branch) retinal vein occlusion			H34.83*	Tributary (branch) retinal vein occlusion			H34.83*	Tributary (branch) retinal vein occlusion			H34.83*	Tributary (branch) retinal vein occlusion			H34.83*	Tributary (branch) retinal vein occlusion			H34.83*	Tributary (branch) retinal vein occlusion			H34.83*	Tributary (branch) retinal vein occlusion			H34.83*	Tributary (branch) retinal vein occlusion			H34.83*	Tributary (branch) retinal vein occlusion			H34.83*	Tributary (branch) retinal vein occlusion			H34.83*	Tributary (branch) retinal vein occlusion			H34.83*	Tributary (branch) retinal vein occlusion			H34.83*	Tributary (branch) retinal vein occlusion			H34.83*	Tributary (branch) retinal vein occlusion			H34.83*	Tributary (branch) retinal vein occlusion			H34.83*	Tributary (branch) retinal vein occlusion			H34.83*	Tributary (branch) retinal vein occlusion			H34.83*	Tributary (branch) retinal vein occlusion			H34.83*	Tributary (branch) retinal vein occlusion			H34.83*	Tributary (branch) retinal vein occlusion			H34.83*	Tributary (branch) retinal vein occlusion			H34.83*	Tributary (branch) retinal vein occlusion			H34.83*	Tributary (branch) retinal vein occlusion			H34.83*	Tributary (branch) retinal vein occlusion			H34.83*	Tributary (branch) retinal vein occlusion			H34.83*	Tributary (branch) retinal vein occlusion			H34.83*	Tributary (branch) retinal vein occlusion			H34.83*	Tributary (branch) retinal vein occlusion			H34.83*	Tributary (branch) retinal vein occlusion			H34.83*	Tributary (branch) retinal vein occlusion			H34.83*	Tributary (branch) retinal vein occlusion			H34.83*	Tributary (branch) retinal vein occlusion			H34.83*	Tributary (branch) retinal vein occlusion			H34.83*	Tributary (branch) retinal vein occlusion			H34.83*	Tributary (branch) retinal vein occlusion			H34.83*	Tributary (branch) retinal vein occlusion			H34.83*	Tributary (branch) retinal vein occlusion			H34.83*	Tributary (branch) retinal vein occlusion			H34.83*	Tributary (branch) retinal vein occlusion			H34.83*	Tributary (branch) retinal vein occlusion			H34.83*	Tributary (branch) retinal vein occlusion			H34.83*	Tributary (branch) retinal vein occlusion			H34.83*	Tributary (branch) retinal vein occlusion			H34.83*	Tributary (branch) retinal vein occlusion			H34.83*	Tributary (branch) retinal vein occlusion			H34.83*	Tributary (branch) retinal vein occlusion			H34.83*	Tributary (branch) retinal vein occlusion			H34.83*	Tributary (branch) retinal vein occlusion			H34.83*	Tributary (branch) retinal vein occlusion			H34.83*	Tributary (branch) retinal vein occlusion			H34.83*	Tributary (branch) retinal vein occlusion			H34.83*	Tributary (branch) retinal vein occlusion			H34.83*	Tributary (branch) retinal vein occlusion			H34.83*	Tributary (branch) retinal vein occlusion			H34.83*	Tributary (branch) retinal vein occlusion			H34.83*	Tributary (branch) retinal vein occlusion			H34.83*	Tributary (branch) retinal vein occlusion			H34.83*	Tributary (branch) retinal vein occlusion			H34.83*	Tributary (branch) retinal vein occlusion			H34.83*	Tributary (branch) retinal vein occlusion			H34.83*	Tributary (branch) retinal vein occlusion			H34.83*	Tributary (branch) retinal vein occlusion			H34.83*	Tributary (branch) retinal vein occlusion			H34.83*	Tributary (branch) retinal vein occlusion			H34.83*	Tributary (branch) retinal vein occlusion			H34.83*	Tributary (branch) retinal vein occlusion			H34.83*	Tributary (branch) retinal vein occlusion			H34.83*	Tributary (branch) retinal vein occlusion			H34.83*	Tributary (branch) retinal vein occlusion			H34.83*	Tributary (branch) retinal vein occlusion			H34.83*	Tributary (branch) retinal vein occlusion			H34.83*	Tributary (branch) retinal vein occlusion			H34.83*	Tributary (branch) retinal vein occlusion			H34.83*	Tributary (branch) retinal vein occlusion			H34.83*	Tributary (branch) retinal vein occlusion			H34.83*	Tributary (branch) retinal vein occlusion			H34.83*	Tributary (branch) retinal vein occlusion			H34.83*	Tributary (branch) retinal vein occlusion			H34.83*	Tributary (branch) retinal vein occlusion			H34.83*	Tributary (branch) retinal vein occlusion			H34.83*	Tributary (branch) retinal vein occlusion			H34.83*	Tributary (branch) retinal vein occlusion			H34.83*	Tributary (branch) retinal vein occlusion			H34.83*	Tributary (branch) retinal vein occlusion			H34.83*	Tributary (branch) retinal vein occlusion			H34.83*	Tributary (branch) retinal vein occlusion			H34.83*	Tributary (branch) retinal vein occlusion			H34.83*	Tributary (branch) retinal vein occlusion			H34.83*	Tributary (branch) retinal vein occlusion			H34.83*	Tributary (branch) retinal vein occlusion			H34.83*	Tributary (branch) retinal vein occlusion			H34.83*	Tributary (branch) retinal vein occlusion			H34.83*	Tributary (branch) retinal vein occlusion			H34.83*	Tributary (branch) retinal vein occlusion			H34.83*	Tributary (branch) retinal vein occlusion			H34.83*	Tributary (branch) retinal vein occlusion			H34.83*	Tributary (branch) retinal vein occlusion			H34.83*	Tributary (branch) retinal vein occlusion			H34.83*	Tributary (branch) retinal vein occlusion			H34.83*	Tributary (branch) retinal vein occlusion			H34.83*	Tributary (branch) retinal vein occlusion			H34.83*	Tributary (branch) retinal vein occlusion			H34.83*	Tributary (branch) retinal vein occlusion			H34.83*	Tributary (branch) retinal vein occlusion			H34.83*	Tributary (branch) retinal vein occlusion			H34.83*	Tributary (branch) retinal vein occlusion			H34.83*	Tributary (branch) retinal vein occlusion			H34.83*	Tributary (branch) retinal vein occlusion			H34.83*	Tributary (branch) retinal vein occlusion			H34.83*	Tributary (branch) retinal vein occlusion			H34.83*	Tributary (branch) retinal vein occlusion			H34.83*	Tributary (branch) retinal vein occlusion			H34.83*	Tributary (branch) retinal vein occlusion			H34.83*	Tributary (branch) retinal vein occlusion			H34.83*	Tributary (branch) retinal vein occlusion			H34.83*	Tributary (branch) retinal vein occlusion			H34.83*	Tributary (branch) retinal vein occlusion			H34.83*	Tributary (branch) retinal vein occlusion			H34.83*	Tributary (branch) retinal vein occlusion			H34.83*	Tributary (branch) retinal vein occlusion			H34.83*	Tributary (branch) retinal vein occlusion			H34.83*	Tributary (branch) retinal vein occlusion			H34.83*	Tributary (branch) retinal vein occlusion			H34.83*	Tributary (branch) retinal vein occlusion			H34.83*	Tributary (branch) retinal vein occlusion			H34.83*	Tributary (branch) retinal vein occlusion			H34.83*	Tributary (branch) retinal vein occlusion			H34.83*	Tributary (branch) retinal vein occlusion			H34.83*	Tributary (branch) retinal vein occlusion			H34.83*	Tributary (branch) retinal vein occlusion			H34.83*	Tributary (branch) retinal vein occlusion			H34.83*	Tributary (branch) retinal vein occlusion			H34.83*	Tributary (branch) retinal vein occlusion			H34.83*	Tributary (branch) retinal vein occlusion			H34.83*	Tributary (branch) retinal vein occlusion			H34.83*	Tributary (branch) retinal vein occlusion			H34.83*	Tributary (branch) retinal vein occlusion			H34.83*	Tributary (branch) retinal vein occlusion			H34.83*	Tributary (branch) retinal vein occlusion			H34.83*	Tributary (branch) retinal vein occlusion			H34.83*	Tributary (branch) retinal vein occlusion			H34.83*	Tributary (branch) retinal vein occlusion			H34.83*	Tributary (branch) retinal vein occlusion			H34.83*	Tributary (branch) retinal vein occlusion			H34.83*	Tributary (branch) retinal vein occlusion			H34.83*	Tributary (branch) retinal vein occlusion			H34.83*	Tributary (branch) retinal vein occlusion			H34.83*	Tributary (branch) retinal vein occlusion			H34.83*	Tributary (branch) retinal vein occlusion			H34.83*	Tributary (branch) retinal vein occlusion			H34.83*	Tributary (branch) retinal vein occlusion			H34.83*	Tributary (branch) retinal vein occlusion			H34.83*	Tributary (branch) retinal vein occlusion			H34.83*	Tributary (branch) retinal vein occlusion			H34.83*	Tributary (branch) retinal vein occlusion			H34.83*	Tributary (branch) retinal vein occlusion			H34.83*	Tributary (branch) retinal vein occlusion			H34.83*	Tributary (branch) retinal vein occlusion			H34.83*	Tributary (branch) retinal vein occlusion			H34.83*	Tributary (branch) retinal vein occlusion			H34.83*	Tributary (branch) retinal vein occlusion			H34.83*	Tributary (branch) retinal vein occlusion			H34.83*	Tributary (branch) retinal vein occlusion			H34.83*	Tributary (branch) retinal vein occlusion			H34.83*	Tributary (branch) retinal vein occlusion			H34.83*	Tributary (branch) retinal vein occlusion			H34.83*	Tributary (branch) retinal vein occlusion			H34.83*	Tributary (branch) retinal vein occlusion			H34.83*	Tributary (branch) retinal vein occlusion			H34.83*	Tributary (branch) retinal vein occlusion			H34.83*	Tributary (branch) retinal vein occlusion			H34.83*	Tributary (branch) retinal vein occlusion			H34.83*	Tributary (branch) retinal vein occlusion			H34.83*	Tributary (branch) retinal vein occlusion			H34.83*	Tributary (branch) retinal vein occlusion			H34.83*	Tributary (branch) retinal vein occlusion			H34.83*	Tributary (branch) retinal vein occlusion			H34.83*	Tributary (branch) retinal vein occlusion			H34.83*	Tributary (branch) retinal vein occlusion			H34.83*	Tributary (branch) retinal vein occlusion			H34.83*	Tributary (branch) retinal vein occlusion			H34.83*	Tributary (branch) retinal vein occlusion			H34.83*	Tributary (branch) retinal vein occlusion			H34.83*	Tributary (branch) retinal vein occlusion			H34.83*	Tributary (branch) retinal vein occlusion			H34.83*	Tributary (branch) retinal vein occlusion			H34.83*	Tributary (branch) retinal vein occlusion			H34.83*	Tributary (branch) retinal vein occlusion			H34.83*	Tributary (branch) retinal vein occlusion			H34.83*	Tributary (branch) retinal vein occlusion			H34.83*	Tributary (branch) retinal vein occlusion			H34.83*	Tributary (branch) retinal vein occlusion			H34.83*	Tributary (branch) retinal vein occlusion			H34.83*	Tributary (branch) retinal vein occlusion			H34.83*	Tributary (branch) retinal vein occlusion			H34.83*	Tributary (branch) retinal vein occlusion			H34.83*	Tributary (branch) retinal vein occlusion			H34.83*	Tributary (branch) retinal vein occlusion			H34.83*	Tributary (branch) retinal vein occlusion			H34.83*	Tributary (branch) retinal vein occlusion			H34.83*	Tributary (branch) retinal vein occlusion			H34.83*	Tributary (branch) retinal vein occlusion			H34.83*	Tributary (branch) retinal vein occlusion			H34.83*	Tributary (branch) retinal vein occlusion			H34.83*	Tributary (branch) retinal vein occlusion			H34.83*	Tributary (branch) retinal vein occlusion			H34.83*	Tributary (branch) retinal vein occlusion			H34.83*	Tributary (branch) retinal vein occlusion			H34.83*	Tributary (branch) retinal vein occlusion			H34.83*	Tributary (branch) retinal vein occlusion			H34.83*	Tributary (branch) retinal vein occlusion			H34.83*	Tributary (branch) retinal vein occlusion			H34.83*	Tributary (branch) retinal vein occlusion			H34.83*	Tributary (branch) retinal vein occlusion			H34.83*	Tributary (branch) retinal vein occlusion			H34.83*	Tributary (branch) retinal vein occlusion			H34.83*	Tributary (branch) retinal vein occlusion			H34.83*	Tributary (branch) retinal vein occlusion			H34.83*	Tributary (branch) retinal vein occlusion			H34.83*	Tributary (branch) retinal vein occlusion			H34.83*	Tributary (branch) retinal vein occlusion			H34.83*	Tributary (branch) retinal vein occlusion			H34.83*	Tributary (branch) retinal vein occlusion			H34.83*	Tributary (branch) retinal vein occlusion			H34.83*	Tributary (branch) retinal vein occlusion			H34.83*	Tributary (branch) retinal vein occlusion			H34.83*	Tributary (branch) retinal vein occlusion			H34.83*	Tributary (branch) retinal vein occlusion			H34.83*	Tributary (branch) retinal vein occlusion			H34.83*	Tributary (branch) retinal vein occlusion			H34.83*	Tributary (branch) retinal vein occlusion			H34.83*	Tributary (branch) retinal vein occlusion			H34.83*	Tributary (branch) retinal vein occlusion			H34.83*	Tributary (branch) retinal vein occlusion			H34.83*	Tributary (branch) retinal vein occlusion			H34.83*	Tributary (branch) retinal vein occlusion			H34.83*	Tributary (branch) retinal vein occlusion			H34.83*	Tributary (branch) retinal vein occlusion			H34.83*	Tributary (branch) retinal vein occlusion			H34.83*	Tributary (branch) retinal vein occlusion			H34.83*	Tributary (branch) retinal vein occlusion			H34.83*	Tributary (branch) retinal vein occlusion			H34.83*	Tributary (branch) retinal vein occlusion			H34.83*	Tributary (branch) retinal vein occlusion			H34.83*	Tributary (branch) retinal vein occlusion			H34.83*	Tributary (branch) retinal vein occlusion			H34.83*	Tributary (branch) retinal vein occlusion			H34.83*	Tributary (branch) retinal vein occlusion			H34.83*	Tributary (branch) retinal vein occlusion			H34.83*	Tributary (branch) retinal vein occlusion			H34.83*	Tributary (branch) retinal vein occlusion			H34.83*	Tributary (branch) retinal vein occlusion			H34.83*	Tributary (branch) retinal vein occlusion			H34.83*	Tributary (branch) retinal vein occlusion			H34.83*	Tributary (branch) retinal vein occlusion			H34.83*	Tributary (branch) retinal vein occlusion			H34.83*	Tributary (branch) retinal vein occlusion			H34.83*	Tributary (branch) retinal vein occlusion			H34.83*	Tributary (branch) retinal vein occlusion			H34.83*	Tributary (branch) retinal vein occlusion			H34.83*	Tributary (branch) retinal vein occlusion			H34.83*	Tributary (branch) retinal vein occlusion			H34.83*	Tributary (branch) retinal vein occlusion			H34.83*	Tributary (branch) retinal vein occlusion			H34.83*	Tributary (branch) retinal vein occlusion			H34.83*	Tributary (branch) retinal vein occlusion			H34.83*	Tributary (branch) retinal vein occlusion			H34.83*	Tributary (branch) retinal vein occlusion			H34.83*	Tributary (branch) retinal vein occlusion			H34.83*	Tributary (branch) retinal vein occlusion			H34.83*	Tributary (branch) retinal vein occlusion			H34.83*	Tributary (branch) retinal vein occlusion			H34.83*	Tributary (branch) retinal vein occlusion			H34.83*	Tributary (branch) retinal vein occlusion			H34.83*	Tributary (branch) retinal vein occlusion			H34.83*	Tributary (branch) retinal vein occlusion			H34.83*	Tributary (branch) retinal vein occlusion			H34.83*	Tributary (branch) retinal vein occlusion			H34.83*	Tributary (branch) retinal vein occlusion			H34.83*	Tributary (branch) retinal vein occlusion			H34.83*	Tributary (branch) retinal vein occlusion			H34.83*	Tributary (branch) retinal vein occlusion			H34.83*	Tributary (branch) retinal vein occlusion			H34.83*	Tributary (branch) retinal vein occlusion			H34.83*	Tributary (branch) retinal vein occlusion			H34.83*	Tributary (branch) retinal vein occlusion			H34.83*	Tributary (branch) retinal vein occlusion			H34.83*	Tributary (branch) retinal vein occlusion			H34.83*	Tributary (branch) retinal vein occlusion			H34.83*	Tributary (branch) retinal vein occlusion			H34.83*	Tributary (branch) retinal vein occlusion			H34.83*	Tributary (branch) retinal vein occlusion			H34.83*	Tributary (branch) retinal vein occlusion			H34.83*	Tributary (branch) retinal vein occlusion			H34.83*	Tributary (branch) retinal vein occlusion			H34.83*	Tributary (branch) retinal vein occlusion			H34.83*	Tributary (branch) retinal vein occlusion			H34.83*	Tributary (branch) retinal vein occlusion			H34.83*	Tributary (branch) retinal vein occlusion			H34.83*	Tributary (branch) retinal vein occlusion			H34.83*	Tributary (branch) retinal vein occlusion			H34.83*	Tributary (branch) retinal vein occlusion			H34.83*	Tributary (branch) retinal vein occlusion			H34.83*	Tributary (branch) retinal vein occlusion			H34.83*	Tributary (branch) retinal vein occlusion			H34.83*	Tributary (branch) retinal vein occlusion			H34.83*	Tributary (branch) retinal vein occlusion			H34.83*	Tributary (branch) retinal vein occlusion			H34.83*	Tributary (branch) retinal vein occlusion			H34.83*	Tributary (branch) retinal vein occlusion			H34.83*	Tributary (branch) retinal vein occlusion			H34.83*	Tributary (branch) retinal vein occlusion			H34.83*	Tributary (branch) retinal vein occlusion			H34.83*	Tributary (branch) retinal vein occlusion			H34.83*	Tributary (branch) retinal vein occlusion			H34.83*	Tributary (branch) retinal vein occlusion			H34.83*	Tributary (branch) retinal vein occlusion			H34.83*	Tributary (branch) retinal vein occlusion			H34.83*	Tributary (branch) retinal vein occlusion			H34.83*	Tributary (branch) retinal vein occlusion			H34.83*	Tributary (branch) retinal vein occlusion			H34.83*	Tributary (branch) retinal vein occlusion			H34.83*	Tributary (branch) retinal vein occlusion			H34.83*	Tributary (branch) retinal vein occlusion			H34.83*	Tributary (branch) retinal vein occlusion			H34.83*	Tributary (branch) retinal vein occlusion			H34.83*	Tributary (branch) retinal vein occlusion			H34.83*	Tributary (branch) retinal vein occlusion			H34.83*	Tributary (branch) retinal vein occlusion			H34.83*	Tributary (branch) retinal vein occlusion			H34.83*	Tributary (branch) retinal vein occlusion			H34.83*	Tributary (branch) retinal vein occlusion			H34.83*	Tributary (branch) retinal vein occlusion			H34.83*	Tributary (branch) retinal vein occlusion			H34.83*	Tributary (branch) retinal vein occlusion			H34.83*	Tributary (branch) retinal vein occlusion			H34.83*	Tributary (branch) retinal vein occlusion			H34.83*	Tributary (branch) retinal vein occlusion			H34.83*	Tributary (branch) retinal vein occlusion			H34.83*	Tributary (branch) retinal vein occlusion			H34.83*	Tributary (branch) retinal vein occlusion			H34.83*	Tributary (branch) retinal vein occlusion			H34.83*	Tributary (branch) retinal vein occlusion			H34.83*	Tributary (branch) retinal vein occlusion			H34.83*	Tributary (branch) retinal vein occlusion			H34.83*	Tributary (branch) retinal vein occlusion			H34.83*	Tributary (branch) retinal vein occlusion			H34.83*	Tributary (branch) retinal vein occlusion			H34.83*	Tributary (branch) retinal vein occlusion			H34.83*	Tributary (branch) retinal vein occlusion			H34.83*	Tributary (branch) retinal vein occlusion			H34.83*	Tributary (branch) retinal vein occlusion			H34.83*	Tributary (branch) retinal vein occlusion			H34.83*	Tributary (branch) retinal vein occlusion			H34.83*	Tributary (branch) retinal vein occlusion			H34.83*	Tributary (branch) retinal vein occlusion			H34.83*	Tributary (branch) retinal vein occlusion			H34.83*	Tributary (branch) retinal vein occlusion			H34.83*	Tributary (branch) retinal vein occlusion			H34.83*	Tributary (branch) retinal vein occlusion			H34.83*	Tributary (branch) retinal vein occlusion			H34.83*	Tributary (branch) retinal vein occlusion			H34.83*	Tributary (branch) retinal vein occlusion			H34.83*	Tributary (branch) retinal vein occlusion			H34.83*	Tributary (branch) retinal vein occlusion			H34.83*	Tributary (branch) retinal vein occlusion			H34.83*	Tributary (branch) retinal vein occlusion			H34.83*	Tributary (branch) retinal vein occlusion			H34.83*	Tributary (branch) retinal vein occlusion			H34.83*	Tributary (branch) retinal vein occlusion			H34.83*	Tributary (branch) retinal vein occlusion			H34.83*	Tributary (branch) retinal vein occlusion			H34.83*	Tributary (branch) retinal vein occlusion			H34.83*	Tributary (branch) retinal vein occlusion			H34.83*	Tributary (branch) retinal vein occlusion			H34.83*	Tributary (branch) retinal vein occlusion			H34.83*	Tributary (branch) retinal vein occlusion			H34.83*	Tributary (branch) retinal vein occlusion			H34.83*	Tributary (branch) retinal vein occlusion			H34.83*	Tributary (branch) retinal vein occlusion			H34.83*	Tributary (branch) retinal vein occlusion			H34.83*	Tributary (branch) retinal vein occlusion			H34.83*	Tributary (branch) retinal vein occlusion			H34.83*	Tributary (branch) retinal vein occlusion			H34.83*	Tributary (branch) retinal vein occlusion			H34.83*	Tributary (branch) retinal vein occlusion			H34.83*	Tributary (branch) retinal vein occlusion			H34.83*	Tributary (branch) retinal vein occlusion			H34.83*	Tributary (branch) retinal vein occlusion			H34.83*	Tributary (branch) retinal vein occlusion			H34.83*	Tributary (branch) retinal vein occlusion			H34.83*	Tributary (branch) retinal vein occlusion			H34.83*	Tributary (branch) retinal vein occlusion			H34.83*	Tributary (branch) retinal vein occlusion			H34.83*	Tributary (branch) retinal vein occlusion			H34.83*	Tributary (branch) retinal vein occlusion			H34.83*	Tributary (branch) retinal vein occlusion			H34.83*	Tributary (branch) retinal vein occlusion			H34.83*	Tributary (branch) retinal vein occlusion			H34.83*	Tributary (branch) retinal vein occlusion			H34.83*	Tributary (branch) retinal vein occlusion			H34.83*	Tributary (branch) retinal vein occlusion			H34.83*	Tributary (branch) retinal vein occlusion			H34.83*	Tributary (branch) retinal vein occlusion			H34.83*	Tributary (branch) retinal vein occlusion			H34.83*	Tributary (branch) retinal vein occlusion			H34.83*	Tributary (branch) retinal vein occlusion			H34.83*	Tributary (branch) retinal vein occlusion			H34.83*	Tributary (branch) retinal vein occlusion			H34.83*	Tributary (branch) retinal vein occlusion			H34.83*	Tributary (branch) retinal vein occlusion			H34.83*	Tributary (branch) retinal vein occlusion			H34.83*	Tributary (branch) retinal vein occlusion			H34.83*	Tributary (branch) retinal vein occlusion			H34.83*	Tributary (branch) retinal vein occlusion			H34.83*	Tributary (branch) retinal vein occlusion			H34.83*	Tributary (branch) retinal vein occlusion			H34.83*	Tributary (branch) retinal vein occlusion			H34.83*	Tributary (branch) retinal vein occlusion			H34.83*	Tributary (branch) retinal vein occlusion			H34.83*	Tributary (branch) retinal vein occlusion			H34.83*	Tributary (branch) retinal vein occlusion			H34.83*	Tributary (branch) retinal vein occlusion			H34.83*	Tributary (branch) retinal vein occlusion			H34.83*	Tributary (branch) retinal vein occlusion			H34.83*	Tributary (branch) retinal vein occlusion			H34.83*	Tributary (branch) retinal vein occlusion			H34.83*	Tributary (branch) retinal vein occlusion			H34.83*	Tributary (branch) retinal vein occlusion			H34.83*	Tributary (branch) retinal vein occlusion			H34.83*	Tributary (branch) retinal vein occlusion			H34.83*	Tributary (branch) retinal vein occlusion			H34.83*	Tributary (branch) retinal vein occlusion			H34.83*	Tributary (branch) retinal vein occlusion			H34.83*	Tributary (branch) retinal vein occlusion			H34.83*	Tributary (branch) retinal vein occlusion			H34.83*	Tributary (branch) retinal vein occlusion			H34.83*	Tributary (branch) retinal vein occlusion			H34.83*	Tributary (branch) retinal vein occlusion			H34.83*	Tributary (branch) retinal vein occlusion			H34.83*	Tributary (branch) retinal vein occlusion			H34.83*	Tributary (branch) retinal vein occlusion			H34.83*	Tributary (branch) retinal vein occlusion			H34.83*	Tributary (branch) retinal vein occlusion			H34.83*	Tributary (branch) retinal vein occlusion			H34.83*	Tributary (branch) retinal vein occlusion			H34.83*	Tributary (branch) retinal vein occlusion			H34.83*	Tributary (branch) retinal vein occlusion			H34.83*	Tributary (branch) retinal vein occlusion			H34.83*	Tributary (branch) retinal vein occlusion			H34.83*	Tributary (branch) retinal vein occlusion			H34.83*	Tributary (branch) retinal vein occlusion			H34.83*	Tributary (branch) retinal vein occlusion			H34.83*	Tributary (branch) retinal vein occlusion			H34.83*	Tributary (branch) retinal vein occlusion			H34.83*	Tributary (branch) retinal vein occlusion			H34.83*	Tributary (branch) retinal vein occlusion			H34.83*	Tributary (branch) retinal vein occlusion			H34.83*	Tributary (branch) retinal vein occlusion			H34.83*	Tributary (branch) retinal vein occlusion			H34.83*	Tributary (branch) retinal vein occlusion			H34.83*	Tributary (branch) retinal vein occlusion			H34.83*	Tributary (branch) retinal vein occlusion			H34.83*	Tributary (branch) retinal vein occlusion			H34.83*	Tributary (branch) retinal vein occlusion			H34.83*	Tributary (branch) retinal vein occlusion			H34.83*	Tributary (branch) retinal vein occlusion			H34.83*	Tributary (branch) retinal vein occlusion			H34.83*	Tributary (branch) retinal vein occlusion			H34.83*	Tributary (branch) retinal vein occlusion			H34.83*	Tributary (branch) retinal vein occlusion			H34.83*	Tributary (branch) retinal vein occlusion			H34.83*	Tributary (branch) retinal vein occlusion			H34.83*	Tributary (branch) retinal vein occlusion			H34.83*	Tributary (branch) retinal vein occlusion			H34.83*	Tributary (branch) retinal vein occlusion			H34.83*	Tributary (branch) retinal vein occlusion			H34.83*	Tributary (branch) retinal vein occlusion			H34.83*	Tributary (branch) retinal vein occlusion			H34.83*	Tributary (branch) retinal vein occlusion			H34.83*	Tributary (branch) retinal vein occlusion			H34.83*	Tributary (branch) retinal vein occlusion			H34.83*	Tributary (branch) retinal vein occlusion			H34.83*	Tributary (branch) retinal vein occlusion			H34.83*	Tributary (branch) retinal vein occlusion			H34.83*	Tributary (branch) retinal vein occlusion			H34.83*	Tributary (branch) retinal vein occlusion			H34.83*	Tributary (branch) retinal vein occlusion			H34.83*	Tributary (branch) retinal vein occlusion			H34.83*	Tributary (branch) retinal vein occlusion			H34.83*	Tributary (branch) retinal vein occlusion			H34.83*	Tributary (branch) retinal vein occlusion			H34.83*	Tributary (branch) retinal vein occlusion			H34.83*	Tributary (branch) retinal vein occlusion			H34.83*	Tributary (branch) retinal vein occlusion			H34.83*	Tributary (branch) retinal vein occlusion			H34.83*	Tributary (branch) retinal vein occlusion			H34.83*	Tributary (branch) retinal vein occlusion			H34.83*	Tributary (branch) retinal vein occlusion			H34.83*	Tributary (branch) retinal vein occlusion			H34.83*	Tributary (branch) retinal vein occlusion			H34.83*	Tributary (branch) retinal vein occlusion			H34.83*	Tributary (branch) retinal vein occlusion			H34.83*	Tributary (branch) retinal vein occlusion			H34.83*	Tributary (branch) retinal vein occlusion			H34.83*	Tributary (branch) retinal vein occlusion			H34.83*	Tributary (branch) retinal vein occlusion			H34.83*	Tributary (branch) retinal vein occlusion			H34.83*	Tributary (branch) retinal vein occlusion			H34.83*	Tributary (branch) retinal vein occlusion			H34.83*	Tributary (branch) retinal vein occlusion			H34.83*	Tributary (branch) retinal vein occlusion			H34.83*	Tributary (branch) retinal vein occlusion			H34.83*	Tributary (branch) retinal vein occlusion			H34.83*	Tributary (branch) retinal vein occlusion			H34.83*	Tributary (branch) retinal vein occlusion			H34.83*	Tributary (branch) retinal vein occlusion			H34.83*	Tributary (branch) retinal vein occlusion			H34.83*	Tributary (branch) retinal vein occlusion			H34.83*	Tributary (branch) retinal vein occlusion			H34.83*	Tributary (branch) retinal vein occlusion			H34.83*	Tributary (branch) retinal vein occlusion			H34.83*	Tributary (branch) retinal vein occlusion			H34.83*	Tributary (branch) retinal vein occlusion			H34.83*	Tributary (branch) retinal vein occlusion			H34.83*	Tributary (branch) retinal vein occlusion			H34.83*	Tributary (branch) retinal vein occlusion			H34.83*	Tributary (branch) retinal vein occlusion			H34.83*	Tributary (branch) retinal vein occlusion			H34.83*	Tributary (branch) retinal vein occlusion			H34.83*	Tributary (branch) retinal vein occlusion			H34.83*	Tributary (branch) retinal vein occlusion			H34.83*	Tributary (branch) retinal vein occlusion			H34.83*	Tributary (branch) retinal vein occlusion			H34.83*	Tributary (branch) retinal vein occlusion			H34.83*	Tributary (branch) retinal vein occlusion			H34.83*	Tributary (branch) retinal vein occlusion			H34.83*	Tributary (branch) retinal vein occlusion			H34.83*	Tributary (branch) retinal vein occlusion			H34.83*	Tributary (branch) retinal vein occlusion			H34.83*	Tributary (branch) retinal vein occlusion			H34.83*	Tributary (branch) retinal vein occlusion			H34.83*	Tributary (branch) retinal vein occlusion			H34.83*	Tributary (branch) retinal vein occlusion			H34.83*	Tributary (branch) retinal vein occlusion			H34.83*	Tributary (branch) retinal vein occlusion			H34.83*	Tributary (branch) retinal vein occlusion			H34.83*	Tributary (branch) retinal vein occlusion			H34.83*	Tributary (branch) retinal vein occlusion			H34.83*	Tributary (branch) retinal vein occlusion			H34.83*	Tributary (branch) retinal vein occlusion			H34.83*	Tributary (branch) retinal vein occlusion			H34.83*	Tributary (branch) retinal vein occlusion			H34.83*	Tributary (branch) retinal vein occlusion			H34.83*	Tributary (branch) retinal vein occlusion			H34.83*	Tributary (branch) retinal vein occlusion			H34.83*	Tributary (branch) retinal vein occlusion			H34.83*	Tributary (branch) retinal vein occlusion			H34.83*	Tributary (branch) retinal vein occlusion			H34.83*	Tributary (branch) retinal vein occlusion			H34.83*	Tributary (branch) retinal vein occlusion			H34.83*	Tributary (branch) retinal vein occlusion			H34.83*	Tributary (branch) retinal vein occlusion			H34.83*	Tributary (branch) retinal vein occlusion			H34.83*	Tributary (branch) retinal vein occlusion			H34.83*	Tributary (branch) retinal vein occlusion			H34.83*	Tributary (branch) retinal vein occlusion			H34.83*	Tributary (branch) retinal vein occlusion			H34.83*	Tributary (branch) retinal vein occlusion			H34.83*	Tributary (branch) retinal vein occlusion			H34.83*	Tributary (branch) retinal vein occlusion			H34.83*	Tributary (branch) retinal vein occlusion			H34.83*	Tributary (branch) retinal vein occlusion			H34.83*	Tributary (branch) retinal vein occlusion			H34.83*	Tributary (branch) retinal vein occlusion			H34.83*	Tributary (branch) retinal vein occlusion			H34.83*	Tributary (branch) retinal vein occlusion			H34.83*	Tributary (branch) retinal vein occlusion			H34.83*	Tributary (branch) retinal vein occlusion			H34.83*	Tributary (branch) retinal vein occlusion			H34.83*	Tributary (branch) retinal vein occlusion			H34.83*	Tributary (branch) retinal vein occlusion			H34.83*	Tributary (branch) retinal vein occlusion			H34.83*	Tributary (branch) retinal vein occlusion			H34.83*	Tributary (branch) retinal vein occlusion			H34.83*	Tributary (branch) retinal vein occlusion			H34.83*	Tributary (branch) retinal vein occlusion			H34.83*	Tributary (branch) retinal vein occlusion			H34.83*	Tributary (branch) retinal vein occlusion			H34.83*	Tributary (branch) retinal vein occlusion			H34.83*	Tributary (branch) retinal vein occlusion			H34.83*	Tributary (branch) retinal vein occlusion			H34.83*	Tributary (branch) retinal vein occlusion			H34.83*	Tributary (branch) retinal vein occlusion			H34.83*	Tributary (branch) retinal vein occlusion			H34.83*	Tributary (branch) retinal vein occlusion			H34.83*	Tributary (branch) retinal vein occlusion			H34.83*	Tributary (branch) retinal vein occlusion			H34.83*	Tributary (branch) retinal vein occlusion			H34.83*	Tributary (branch) retinal vein occlusion			H34.83*	Tributary (branch) retinal vein occlusion			H34.83*	Tributary (branch) retinal vein occlusion			H34.83*	Tributary (branch) retinal vein occlusion			H34.83*	Tributary (branch) retinal vein occlusion			H34.83*	Tributary (branch) retinal vein occlusion			H34.83*	Tributary (branch) retinal vein occlusion			H34.83*	Tributary (branch) retinal vein occlusion			H34.83*	Tributary (branch) retinal vein occlusion			H34.83*	Tributary (branch) retinal vein occlusion			H34.83*	Tributary (branch) retinal vein occlusion			H34.83*	Tributary (branch) retinal vein occlusion			H34.83*	Tributary (branch) retinal vein occlusion			H34.83*	Tributary (branch) retinal vein occlusion			H34.83*	Tributary (branch) retinal vein occlusion			H34.83*	Tributary (branch) retinal vein occlusion			H34.83*	Tributary (branch) retinal vein occlusion			H34.83*	Tributary (branch) retinal vein occlusion			H34.83*	Tributary (branch) retinal vein occlusion			H34.83*	Tributary (branch) retinal vein occlusion			H34.83*	Tributary (branch) retinal vein occlusion			H34.83*	Tributary (branch) retinal vein occlusion			H34.83*	Tributary (branch) retinal vein occlusion			H34.83*	Tributary (branch) retinal vein occlusion			H34.83*	Tributary (branch) retinal vein occlusion			H34.83*	Tributary (branch) retinal vein occlusion			H34.83*	Tributary (branch) retinal vein occlusion			H34.83*	Tributary (branch) retinal vein occlusion			H34.83*	Tributary (branch) retinal vein occlusion			H34.83*	Tributary (branch) retinal vein occlusion			H34.83*	Tributary (branch) retinal vein occlusion			H34.83*	Tributary (branch) retinal vein occlusion			H34.83*	Tributary (branch) retinal vein occlusion			H34.83*	Tributary (branch) retinal vein occlusion			H34.83*	Tributary (branch) retinal vein occlusion			H34.83*	Tributary (branch) retinal vein occlusion			H34.83*	Tributary (branch) retinal vein occlusion			H34.83*	Tributary (branch) retinal vein occlusion			H34.83*	Tributary (branch) retinal vein occlusion			H34.83*	Tributary (branch) retinal vein occlusion			H34.83*	Tributary (branch) retinal vein occlusion			H34.83*	Tributary (branch) retinal vein occlusion			H34.83*	Tributary (branch) retinal vein occlusion			H34.83*	Tributary (branch) retinal vein occlusion			H34.83*	Tributary (branch) retinal vein occlusion			H34.83*	Tributary (branch) retinal vein occlusion			H34.83*	Tributary (branch) retinal vein occlusion			H34.83*	Tributary (branch) retinal vein occlusion			H34.83*	Tributary (branch) retinal vein occlusion			H34.83*	Tributary (branch) retinal vein occlusion			H34.83*	Tributary (branch) retinal vein occlusion			H34.83*	Tributary (branch) retinal vein occlusion			H34.83*	Tributary (branch) retinal vein occlusion			H34.83*	Tributary (branch) retinal vein occlusion			H34.83*	Tributary (branch) retinal vein occlusion			H34.83*	Tributary (branch) retinal vein occlusion			H34.83*	Tributary (branch) retinal vein occlusion			H34.83*	Tributary (branch) retinal vein occlusion			H34.83*	Tributary (branch) retinal vein occlusion			H34.83*	Tributary (branch) retinal vein occlusion			H34.83*	Tributary (branch) retinal vein occlusion			H34.83*	Tributary (branch) retinal vein occlusion			H34.83*	Tributary (branch) retinal vein occlusion			H34.83*	Tributary (branch) retinal vein occlusion			H34.83*	Tributary (branch) retinal vein occlusion			H34.83*	Tributary (branch) retinal vein occlusion			H34.83*	Tributary (branch) retinal vein occlusion			H34.83*	Tributary (branch) retinal vein occlusion			H34.83*	Tributary (branch) retinal vein occlusion			H34.83*	Tributary (branch) retinal vein occlusion			H34.83*	Tributary (branch) retinal vein occlusion			H34.83*	Tributary (branch) retinal vein occlusion			H34.83*	Tributary (branch) retinal vein occlusion			H34.83*	Tributary (branch) retinal vein occlusion			H34.83*	Tributary (branch) retinal vein occlusion			H34.83*	Tributary (branch) retinal vein occlusion			H34.83*	Tributary (branch) retinal vein occlusion			H34.83*	Tributary (branch) retinal vein occlusion			H34.83*	Tributary (branch) retinal vein occlusion			H34.83*	Tributary (branch) retinal vein occlusion			H34.83*	Tributary (branch) retinal vein occlusion			H34.83*	Tributary (branch) retinal vein occlusion			H34.83*	Tributary (branch) retinal vein occlusion			H34.83*	Tributary (branch) retinal vein occlusion			H34.83*	Tributary (branch) retinal vein occlusion			H34.83*	Tributary (branch) retinal vein occlusion			H34.83*	Tributary (branch) retinal vein occlusion			H34.83*	Tributary (branch) retinal vein occlusion			H34.83*	Tributary (branch) retinal vein occlusion			H34.83*	Tributary (branch) retinal vein occlusion			H34.83*	Tributary (branch) retinal vein occlusion			H34.83*	Tributary (branch) retinal vein occlusion			H34.83*	Tributary (branch) retinal vein occlusion			H34.83*	Tributary (branch) retinal vein occlusion			H34.83*	Tributary (branch) retinal vein occlusion			H34.83*	Tributary (branch) retinal vein occlusion			H34.83*	Tributary (branch) retinal vein occlusion			H34.83*	Tributary (branch) retinal vein occlusion			H34.83*	Tributary (branch) retinal vein occlusion			H34.83*	Tributary (branch) retinal vein occlusion			H34.83*	Tributary (branch) retinal vein occlusion			H34.83*	Tributary (branch) retinal vein occlusion			H34.83*	Tributary (branch) retinal vein occlusion			H34.83*	Tributary (branch) retinal vein occlusion			H34.83*	Tributary (branch) retinal vein occlusion			H34.83*	Tributary (branch) retinal vein occlusion			H34.83*	Tributary (branch) retinal vein occlusion			H34.83*	Tributary (branch) retinal vein occlusion			H34.83*	Tributary (branch) retinal vein occlusion			H34.83*	Tributary (branch) retinal vein occlusion			H34.83*	Tributary (branch) retinal vein occlusion			H34.83*	Tributary (branch) retinal vein occlusion			H34.83*	Tributary (branch) retinal vein occlusion			H34.83*	Tributary (branch) retinal vein occlusion			H34.83*	Tributary (branch) retinal vein occlusion			H34.83*	Tributary (branch) retinal vein occlusion			H34.83*	Tributary (branch) retinal vein occlusion			H34.83*	Tributary (branch) retinal vein occlusion			H34.83*	Tributary (branch) retinal vein occlusion			H34.83*	Tributary (branch) retinal vein occlusion			H34.83*	Tributary (branch) retinal vein occlusion			H34.83*	Tributary (branch) retinal vein occlusion			H34.83*	Tributary (branch) retinal vein occlusion			H34.83*	Tributary (branch) retinal vein occlusion			H34.83*	Tributary (branch) retinal vein occlusion			H34.83*	Tributary (branch) retinal vein occlusion			H34.83*	Tributary (branch) retinal vein occlusion			H34.83*	Tributary (branch) retinal vein occlusion			H34.83*	Tributary (branch) retinal vein occlusion			H34.83*	Tributary (branch) retinal vein occlusion			H34.83*	Tributary (branch) retinal vein occlusion			H34.83*	Tributary (branch) retinal vein occlusion			H34.83*	Tributary (branch) retinal vein occlusion			H34.83*	Tributary (branch) retinal vein occlusion			H34.83*	Tributary (branch) retinal vein occlusion			H34.83*	Tributary (branch) retinal vein occlusion			H34.83*	Tributary (branch) retinal vein occlusion			H34.83*	Tributary (branch) retinal vein occlusion			H34.83*	Tributary (branch) retinal vein occlusion			H34.83*	Tributary (branch) retinal vein occlusion			H34.83*	Tributary (branch) retinal vein occlusion			H34.83*	Tributary (branch) retinal vein occlusion			H34.83*	Tributary (branch) retinal vein occlusion			H34.83*	Tributary (branch) retinal vein occlusion			H34.83*	Tributary (branch) retinal vein occlusion			H34.83*	Tributary (branch) retinal vein occlusion			H34.83*	Tributary (branch) retinal vein occlusion			H34.83*	Tributary (branch) retinal vein occlusion			H34.83*	Tributary (branch) retinal vein occlusion			H34.83*	Tributary (branch) retinal vein occlusion			H34.83*	Tributary (branch) retinal vein occlusion			H34.83*	Tributary (branch) retinal vein occlusion			H34.83*	Tributary (branch) retinal vein occlusion			H34.83*	Tributary (branch) retinal vein occlusion			H34.83*	Tributary (branch) retinal vein occlusion			H34.83*	Tributary (branch) retinal vein occlusion			H34.83*	Tributary (branch) retinal vein occlusion			H34.83*	Tributary (branch) retinal vein occlusion			H34.83*	Tributary (branch) retinal vein occlusion			H34.83*	Tributary (branch) retinal vein occlusion			H34.83*	Tributary (branch) retinal vein occlusion			H34.83*	Tributary (branch) retinal vein occlusion			H34.83*	Tributary (branch) retinal vein occlusion			H34.83*	Tributary (branch) retinal vein occlusion			H34.83*	Tributary (branch) retinal vein occlusion			H34.83*	Tributary (branch) retinal vein occlusion			H34.83*	Tributary (branch) retinal vein occlusion			H34.83*	Tributary (branch) retinal vein occlusion			H34.83*	Tributary (branch) retinal vein occlusion			H34.83*	Tributary (branch) retinal vein occlusion			H34.83*	Tributary (branch) retinal vein occlusion			H34.83*	Tributary (branch) retinal vein occlusion			H34.83*	Tributary (branch) retinal vein occlusion			H34.83*	Tributary (branch) retinal vein occlusion			H34.83*	Tributary (branch) retinal vein occlusion			H34.83*	Tributary (branch) retinal vein occlusion			H34.83*	Tributary (branch) retinal vein occlusion			H34.83*	Tributary (branch) retinal vein occlusion			H34.83*	Tributary (branch) retinal vein occlusion			H34.83*	Tributary (branch) retinal vein occlusion			H34.83*	Tributary (branch) retinal vein occlusion			H34.83*	Tributary (branch) retinal vein occlusion			H34.83*	Tributary (branch) retinal vein occlusion			H34.83*	Tributary (branch) retinal vein occlusion			H34.83*	Tributary (branch) retinal vein occlusion			H34.83*	Tributary (branch) retinal vein occlusion			H34.83*	Tributary (branch) retinal vein occlusion			H34.83*	Tributary (branch) retinal vein occlusion			H34.83*	Tributary (branch) retinal vein occlusion			H34.83*	Tributary (branch) retinal vein occlusion			H34.83*	Tributary (branch) retinal vein occlusion			H34.83*	Tributary (branch) retinal vein occlusion			H34.83*	Tributary (branch) retinal vein occlusion			H34.83*	Tributary (branch) retinal vein occlusion			H34.83*	Tributary (branch) retinal vein occlusion			H34.83*	Tributary (branch) retinal vein occlusion			H34.83*	Tributary (branch) retinal vein occlusion			H34.83*	Tributary (branch) retinal vein occlusion			H34.83*	Tributary (branch) retinal vein occlusion			H34.83*	Tributary (branch) retinal vein occlusion			H34.83*	Tributary (branch) retinal vein occlusion			H34.83*	Tributary (branch) retinal vein occlusion			H34.83*	Tributary (branch) retinal vein occlusion			H34.83*	Tributary (branch) retinal vein occlusion			H34.83*	Tributary (branch) retinal vein occlusion			H34.83*	Tributary (branch) retinal vein occlusion			H34.83*	Tributary (branch) retinal vein occlusion			H34.83*	Tributary (branch) retinal vein occlusion			H34.83*	Tributary (branch) retinal vein occlusion			H34.83*	Tributary (branch) retinal vein occlusion			H34.83*	Tributary (branch) retinal vein occlusion			H34.83*	Tributary (branch) retinal vein occlusion			H34.83*	Tributary (branch) retinal vein occlusion			H34.83*	Tributary (branch) retinal vein occlusion			H34.83*	Tributary (branch) retinal vein occlusion			H34.83*	Tributary (branch) retinal vein occlusion			H34.83*	Tributary (branch) retinal vein occlusion			H34.83*	Tributary (branch) retinal vein occlusion			H34.83*	Tributary (branch) retinal vein occlusion			H34.83*	Tributary (branch) retinal vein occlusion			H34.83*	Tributary (branch) retinal vein occlusion			H34.83*	Tributary (branch) retinal vein occlusion			H34.83*	Tributary (branch) retinal vein occlusion			H34.83*	Tributary (branch) retinal vein occlusion			H34.83*	Tributary (branch) retinal vein occlusion			H34.83*	Tributary (branch) retinal vein occlusion			H34.83*	Tributary (branch) retinal vein occlusion			H34.83*	Tributary (branch) retinal vein occlusion			H34.83*	Tributary (branch) retinal vein occlusion			H34.83*	Tributary (branch) retinal vein occlusion			H34.83*	Tributary (branch) retinal vein occlusion			H34.83*	Tributary (branch) retinal vein occlusion			H34.83*	Tributary (branch) retinal vein occlusion			H34.83*	Tributary (branch) retinal vein occlusion			H34.83*	Tributary (branch) retinal vein occlusion			H34.83*	Tributary (branch) retinal vein occlusion			H34.83*	Tributary (branch) retinal vein occlusion			H34.83*	Tributary (branch) retinal vein occlusion			H34.83*	Tributary (branch) retinal vein occlusion			H34.83*	Tributary (branch) retinal vein occlusion			H34.83*	Tributary (branch) retinal vein occlusion			H34.83*	Tributary (branch) retinal vein occlusion			H34.83*	Tributary (branch) retinal vein occlusion			H34.83*	Tributary (branch) retinal vein occlusion			H34.83*	Tributary (branch) retinal vein occlusion			H34.83*	Tributary (branch) retinal vein occlusion			H34.83*	Tributary (branch) retinal vein occlusion			H34.83*	Tributary (branch) retinal vein occlusion			H34.83*	Tributary (branch) retinal vein occlusion			H34.83*	Tributary (branch) retinal vein occlusion			H34.83*	Tributary (branch) retinal vein occlusion			H34.83*	Tributary (branch) retinal vein occlusion			H34.83*	Tributary (branch) retinal vein occlusion			H34.83*	Tributary (branch) retinal vein occlusion			H34.83*	Tributary (branch) retinal vein occlusion			H34.83*	Tributary (branch) retinal vein occlusion			H34.83*	Tributary (branch) retinal vein occlusion			H34.83*	Tributary (branch) retinal vein occlusion			H34.83*	Tributary (branch) retinal vein occlusion			H34.83*	Tributary (branch) retinal vein occlusion			H34.83*	Tributary (branch) retinal vein occlusion			H34.83*	Tributary (branch) retinal vein occlusion			H34.83*	Tributary (branch) retinal vein occlusion			H34.83*	Tributary (branch) retinal vein occlusion			H34.83*	Tributary (branch) retinal vein occlusion			H34.83*	Tributary (branch) retinal vein occlusion			H34.83*	Tributary (branch) retinal vein occlusion			H34.83*	Tributary (branch) retinal vein occlusion			H34.83*	Tributary (branch) retinal vein occlusion			H34.83*	Tributary (branch) retinal vein occlusion			H34.83*	Tributary (branch) retinal vein occlusion			H34.83*	Tributary (branch) retinal vein occlusion			H34.83*	Tributary (branch) retinal vein occlusion			H34.83*	Tributary (branch) retinal vein occlusion			H34.83*	Tributary (branch) retinal vein occlusion			H34.83*	Tributary (branch) retinal vein occlusion			H34.83*	Tributary (branch) retinal vein occlusion			H34.83*	Tributary (branch) retinal vein occlusion			H34.83*	Tributary (branch) retinal vein occlusion			H34.83*	Tributary (branch) retinal vein occlusion			H34.83*	Tributary (branch) retinal vein occlusion			H34.83*	Tributary (branch) retinal vein occlusion			H34.83*	Tributary (branch) retinal vein occlusion			H34.83*	Tributary (branch) retinal vein occlusion			H34.83*	Tributary (branch) retinal vein occlusion			H34.83*	Tributary (branch) retinal vein occlusion			H34.83*	Tributary (branch) retinal vein occlusion			H34.83*	Tributary (branch) retinal vein occlusion			H34.83*	Tributary (branch) retinal vein occlusion			H34.83*	Tributary (branch) retinal vein occlusion			H34.83*	Tributary (branch) retinal vein occlusion			H34.83*	Tributary (branch) retinal vein occlusion			H34.83*	Tributary (branch) retinal vein occlusion			H34.83*	Tributary (branch) retinal vein occlusion			H34.83*	Tributary (branch) retinal vein occlusion			H34.83*	Tributary (branch) retinal vein occlusion			H34.83*	Tributary (branch) retinal vein occlusion			H34.83*	Tributary (branch) retinal vein occlusion			H34.83*	Tributary (branch) retinal vein occlusion			H34.83*	Tributary (branch) retinal vein occlusion			H34.83*	Tributary (branch) retinal vein occlusion			H34.83*	Tributary (branch) retinal vein occlusion			H34.83*	Tributary (branch) retinal vein occlusion			H34.83*	Tributary (branch) retinal vein occlusion			H34.83*	Tributary (branch) retinal vein occlusion			H34.83*	Tributary (branch) retinal vein occlusion			H34.83*	Tributary (branch) retinal vein occlusion			H34.83*	Tributary (branch) retinal vein occlusion			H34.83*	Tributary (branch) retinal vein occlusion			H34.83*	Tributary (branch) retinal vein occlusion			H34.83*	Tributary (branch) retinal vein occlusion			H34.83*	Tributary (branch) retinal vein occlusion			H34.83*	Tributary (branch) retinal vein occlusion			H34.83*	Tributary (branch) retinal vein occlusion			H34.83*	Tributary (branch) retinal vein occlusion			H34.83*	Tributary (branch) retinal vein occlusion			H34.83*	Tributary (branch) retinal vein occlusion			H34.83*	Tributary (branch) retinal vein occlusion			H34.83*	Tributary (branch) retinal vein occlusion			H34.83*	Tributary (branch) retinal vein occlusion			H34.83*	Tributary (branch) retinal vein occlusion			H34.83*	Tributary (branch) retinal vein occlusion			H34.83*	Tributary (branch) retinal vein occlusion			H34.83*	Tributary (branch) retinal vein occlusion			H34.83*	Tributary (branch) retinal vein occlusion			H34.83*	Tributary (branch) retinal vein occlusion			H34.83*	Tributary (branch) retinal vein occlusion			H34.83*	Tributary (branch) retinal vein occlusion			H34.83*	Tributary (branch) retinal vein occlusion			H34.83*	Tributary (branch) retinal vein occlusion			H34.83*	Tributary (branch) retinal vein occlusion			H34.83*	Tributary (branch) retinal vein occlusion			H34.83*	Tributary (branch) retinal vein occlusion			H34.83*	Tributary (branch) retinal vein occlusion			H34.83*	Tributary (branch) retinal vein occlusion			H34.83*	Tributary (branch) retinal vein occlusion			H34.83*	Tributary (branch) retinal vein occlusion			H34.83*	Tributary (branch) retinal vein occlusion			H34.83*	Tributary (branch) retinal vein occlusion			H34.83*	Tributary (branch) retinal vein occlusion			H34.83*	Tributary (branch) retinal vein occlusion			H34.83*	Tributary (branch) retinal vein occlusion			H34.83*	Tributary (branch) retinal vein occlusion			H34.83*	Tributary (branch) retinal vein occlusion			H34.83*	Tributary (branch) retinal vein occlusion			H34.83*	Tributary (branch) retinal vein occlusion			H34.83*	Tributary (branch) retinal vein occlusion			H34.83*	Tributary (branch) retinal vein occlusion			H34.83*	Tributary (branch) retinal vein occlusion			H34.83*	Tributary (branch) retinal vein occlusion			H34.83*	Tributary (branch) retinal vein occlusion			H34.83*	Tributary (branch) retinal vein occlusion			H34.83*	Tributary (branch) retinal vein occlusion			H34.83*	Tributary (branch) retinal vein occlusion			H34.83*	Tributary (branch) retinal vein occlusion			H34.83*	Tributary (branch) retinal vein occlusion			H34.83*	Tributary (branch) retinal vein occlusion			H34.83*	Tributary (branch) retinal vein occlusion			H34.83*	Tributary (branch) retinal vein occlusion			H34.83*	Tributary (branch) retinal vein occlusion			H34.83*	Tributary (branch) retinal vein occlusion			H34.83*	Tributary (branch) retinal vein occlusion			H34.83*	Tributary (branch) retinal vein occlusion			H34.83*	Tributary (branch) retinal vein occlusion			H34.83*	Tributary (branch) retinal vein occlusion			H34.83*	Tributary (branch) retinal vein occlusion			H34.83*	Tributary (branch) retinal vein occlusion			H34.83*	Tributary (branch) retinal vein occlusion			H34.83*	Tributary (branch) retinal vein occlusion			H34.83*	Tributary (branch) retinal vein occlusion			H34.83*	Tributary (branch) retinal vein occlusion			H34.83*	Tributary (branch) retinal vein occlusion			H34.83*	Tributary (branch) retinal vein occlusion			H34.83*	Tributary (branch) retinal vein occlusion			H34.83*	Tributary (branch) retinal vein occlusion			H34.83*	Tributary (branch) retinal vein occlusion			H34.83*	Tributary (branch) retinal vein occlusion			H34.83*	Tributary (branch) retinal vein occlusion			H34.83*	Tributary (branch) retinal vein occlusion			H34.83*	Tributary (branch) retinal vein occlusion			H34.83*	Tributary (branch) retinal vein occlusion			H34.83*	Tributary (branch) retinal vein occlusion			H34.83*	Tributary (branch) retinal vein occlusion			H34.83*	Tributary (branch) retinal vein occlusion			H34.83*	Tributary (branch) retinal vein occlusion			H34.83*	Tributary (branch) retinal vein occlusion			H34.83*	Tributary (branch) retinal vein occlusion			H34.83*	Tributary (branch) retinal vein occlusion			H34.83*	Tributary (branch) retinal vein occlusion			H34.83*	Tributary (branch) retinal vein occlusion			H34.83*	Tributary (branch) retinal vein occlusion			H34.83*	Tributary (branch) retinal vein occlusion			H34.83*	Tributary (branch) retinal vein occlusion			H34.83*	Tributary (branch) retinal vein occlusion			H34.83*	Tributary (branch) retinal vein occlusion			H34.83*	Tributary (branch) retinal vein occlusion			H34.83*	Tributary (branch) retinal vein occlusion			H34.83*	Tributary (branch) retinal vein occlusion			H34.83*	Tributary (branch) retinal vein occlusion			H34.83*	Tributary (branch) retinal vein occlusion			H34.83*	Tributary (branch) retinal vein occlusion			H34.83*	Tributary (branch) retinal vein occlusion			H34.83*	Tributary (branch) retinal vein occlusion			H34.83*	Tributary (branch) retinal vein occlusion			H34.83*	Tributary (branch) retinal vein occlusion			H34.83*	Tributary (branch) retinal vein occlusion			H34.83*	Tributary (branch) retinal vein occlusion			H34.83*	Tributary (branch) retinal vein occlusion			H34.83*	Tributary (branch) retinal vein occlusion			H34.83*	Tributary (branch) retinal vein occlusion			H34.83*	Tributary (branch) retinal vein occlusion			H34.83*	Tributary (branch) retinal vein occlusion			H34.83*	Tributary (branch) retinal vein occlusion			H34.83*	Tributary (branch) retinal vein occlusion			H34.83*	Tributary (branch) retinal vein occlusion			H34.83*	Tributary (branch) retinal vein occlusion			H34.83*	Tributary (branch) retinal vein occlusion			H34.83*	Tributary (branch) retinal vein occlusion			H34.83*	Tributary (branch) retinal vein occlusion			H34.83*	Tributary (branch) retinal vein occlusion			H34.83*	Tributary (branch) retinal vein occlusion			H34.83*	Tributary (branch) retinal vein occlusion			H34.83*	Tributary (branch) retinal vein occlusion			H34.83*	Tributary (branch) retinal vein occlusion			H34.83*	Tributary (branch) retinal vein occlusion			H34.83*	Tributary (branch) retinal vein occlusion			H34.83*	Tributary (branch) retinal vein occlusion			H34.83*	Tributary (branch) retinal vein occlusion			H34.83*	Tributary (branch) retinal vein occlusion			H34.83*	Tributary (branch) retinal vein occlusion			H34.83*	Tributary (branch) retinal vein occlusion			H34.83*	Tributary (branch) retinal vein occlusion			H34.83*	Tributary (branch) retinal vein occlusion			H34.83*	Tributary (branch) retinal vein occlusion			H34.83*	Tributary (branch) retinal vein occlusion			H34.83*	Tributary (branch) retinal vein occlusion			H34.83*	Tributary (branch) retinal vein occlusion			H34.83*	Tributary (branch) retinal vein occlusion			H34.83*	Tributary (branch) retinal vein occlusion			H34.83*	Tributary (branch) retinal vein occlusion			H34.83*	Tributary (branch) retinal vein occlusion			H34.83*	Tributary (branch) retinal vein occlusion			H34.83*	Tributary (branch) retinal vein occlusion			H34.83*	Tributary (branch) retinal vein occlusion			H34.83*	Tributary (branch) retinal vein occlusion			H34.83*	Tributary (branch) retinal vein occlusion			H34.83*	Tributary (branch) retinal vein occlusion			H34.83*	Tributary (branch) retinal vein occlusion			H34.83*	Tributary (branch) retinal vein occlusion			H34.83*	Tributary (branch) retinal vein occlusion			H34.83*	Tributary (branch) retinal vein occlusion			H34.83*	Tributary (branch) retinal vein occlusion			H34.83*	Tributary (branch) retinal vein occlusion			H34.83*	Tributary (branch) retinal vein occlusion			H34.83*	Tributary (branch) retinal vein occlusion			H34.83*	Tributary (branch) retinal vein occlusion			H34.83*	Tributary (branch) retinal vein occlusion			H34.83*	Tributary (branch) retinal vein occlusion			H34.83*	Tributary (branch) retinal vein occlusion			H34.83*	Tributary (branch) retinal vein occlusion			H34.83*	Tributary (branch) retinal vein occlusion			H34.83*	Tributary (branch) retinal vein occlusion			H34.83*	Tributary (branch) retinal vein occlusion			H34.83*	Tributary (branch) retinal vein occlusion			H34.83*	Tributary (branch) retinal vein occlusion			H34.83*	Tributary (branch) retinal vein occlusion			H34.83*	Tributary (branch) retinal vein occlusion			H34.83*	Tributary (branch) retinal vein occlusion			H34.83*	Tributary (branch) retinal vein occlusion			H34.83*	Tributary (branch) retinal vein occlusion			H34.83*	Tributary (branch) retinal vein occlusion			H34.83*	Tributary (branch) retinal vein occlusion			H34.83*	Tributary (branch) retinal vein occlusion			H34.83*	Tributary (branch) retinal vein occlusion			H34.83*	Tributary (branch) retinal vein occlusion			H34.83*	Tributary (branch) retinal vein occlusion			H34.83*	Tributary (branch) retinal vein occlusion			H34.83*	Tributary (branch) retinal vein occlusion			H34.83*	Tributary (branch) retinal vein occlusion			H34.83*	Tributary (branch) retinal vein occlusion			H34.83*	Tributary (branch) retinal vein occlusion			H34.83*	Tributary (branch) retinal vein occlusion			H34.83*	Tributary (branch) retinal vein occlusion			H34.83*	Tributary (branch) retinal vein occlusion			H34.83*	Tributary (branch) retinal vein occlusion			H34.83*	Tributary (branch) retinal vein occlusion			H34.83*	Tributary (branch) retinal vein occlusion			H34.83*	Tributary (branch) retinal vein occlusion			H34.83*	Tributary (branch) retinal vein occlusion			H34.83*	Tributary (branch) retinal vein occlusion			H34.83*	Tributary (branch) retinal vein occlusion			H34.83*
