## Supplementary material for "Asyndromic Surveillance of New York City Emergency Department Diagnoses with the Tree-Temporal Scan Statistic": eAppendices: eAppendix 2.xlsx (part 39 of 65)

### Sheet: SimplifiedDoNotEvaluateNodes (continued)
ICD10 codes	description	ICD10_code	Description
		H35.02*	Exudative retinopathy	Changes in retinal vascular appearance			H35.01*	Changes in retinal vascular appearance			H35.01*	Changes in retinal vascular appearance			H35.01*	Changes in retinal vascular appearance			H35.01*	Changes in retinal vascular appearance			H35.01*	Changes in retinal vascular appearance			H35.01*	Changes in retinal vascular appearance			H35.01*	Changes in retinal vascular appearance			H35.01*	Changes in retinal vascular appearance			H35.01*	Changes in retinal vascular appearance			H35.01*	Changes in retinal vascular appearance			H35.01*	Changes in retinal vascular appearance			H35.01*	Changes in retinal vascular appearance			H35.01*	Changes in retinal vascular appearance			H35.01*	Changes in retinal vascular appearance			H35.01*	Changes in retinal vascular appearance			H35.01*	Changes in retinal vascular appearance			H35.01*	Changes in retinal vascular appearance			H35.01*	Changes in retinal vascular appearance			H35.01*	Changes in retinal vascular appearance			H35.01*	Changes in retinal vascular appearance			H35.01*	Changes in retinal vascular appearance			H35.01*	Changes in retinal vascular appearance			H35.01*	Changes in retinal vascular appearance			H35.01*	Changes in retinal vascular appearance			H35.01*	Changes in retinal vascular appearance			H35.01*	Changes in retinal vascular appearance			H35.01*	Changes in retinal vascular appearance			H35.01*	Changes in retinal vascular appearance			H35.01*	Changes in retinal vascular appearance			H35.01*	Changes in retinal vascular appearance			H35.01*	Changes in retinal vascular appearance			H35.01*	Changes in retinal vascular appearance			H35.01*	Changes in retinal vascular appearance			H35.01*	Changes in retinal vascular appearance			H35.01*	Changes in retinal vascular appearance			H35.01*	Changes in retinal vascular appearance			H35.01*	Changes in retinal vascular appearance			H35.01*	Changes in retinal vascular appearance			H35.01*	Changes in retinal vascular appearance			H35.01*	Changes in retinal vascular appearance			H35.01*	Changes in retinal vascular appearance			H35.01*	Changes in retinal vascular appearance			H35.01*	Changes in retinal vascular appearance			H35.01*	Changes in retinal vascular appearance			H35.01*	Changes in retinal vascular appearance			H35.01*	Changes in retinal vascular appearance			H35.01*	Changes in retinal vascular appearance			H35.01*	Changes in retinal vascular appearance			H35.01*	Changes in retinal vascular appearance			H35.01*	Changes in retinal vascular appearance			H35.01*	Changes in retinal vascular appearance			H35.01*	Changes in retinal vascular appearance			H35.01*	Changes in retinal vascular appearance			H35.01*	Changes in retinal vascular appearance			H35.01*	Changes in retinal vascular appearance			H35.01*	Changes in retinal vascular appearance			H35.01*	Changes in retinal vascular appearance			H35.01*	Changes in retinal vascular appearance			H35.01*	Changes in retinal vascular appearance			H35.01*	Changes in retinal vascular appearance			H35.01*	Changes in retinal vascular appearance			H35.01*	Changes in retinal vascular appearance			H35.01*	Changes in retinal vascular appearance			H35.01*	Changes in retinal vascular appearance			H35.01*	Changes in retinal vascular appearance			H35.01*	Changes in retinal vascular appearance			H35.01*	Changes in retinal vascular appearance			H35.01*	Changes in retinal vascular appearance			H35.01*	Changes in retinal vascular appearance			H35.01*	Changes in retinal vascular appearance			H35.01*	Changes in retinal vascular appearance			H35.01*	Changes in retinal vascular appearance			H35.01*	Changes in retinal vascular appearance			H35.01*	Changes in retinal vascular appearance			H35.01*	Changes in retinal vascular appearance			H35.01*	Changes in retinal vascular appearance			H35.01*	Changes in retinal vascular appearance			H35.01*	Changes in retinal vascular appearance			H35.01*	Changes in retinal vascular appearance			H35.01*	Changes in retinal vascular appearance			H35.01*	Changes in retinal vascular appearance			H35.01*	Changes in retinal vascular appearance			H35.01*	Changes in retinal vascular appearance			H35.01*	Changes in retinal vascular appearance			H35.01*	Changes in retinal vascular appearance			H35.01*	Changes in retinal vascular appearance			H35.01*	Changes in retinal vascular appearance			H35.01*	Changes in retinal vascular appearance			H35.01*	Changes in retinal vascular appearance			H35.01*	Changes in retinal vascular appearance			H35.01*	Changes in retinal vascular appearance			H35.01*	Changes in retinal vascular appearance			H35.01*	Changes in retinal vascular appearance			H35.01*	Changes in retinal vascular appearance			H35.01*	Changes in retinal vascular appearance			H35.01*	Changes in retinal vascular appearance			H35.01*	Changes in retinal vascular appearance			H35.01*	Changes in retinal vascular appearance			H35.01*	Changes in retinal vascular appearance			H35.01*	Changes in retinal vascular appearance			H35.01*	Changes in retinal vascular appearance			H35.01*	Changes in retinal vascular appearance			H35.01*	Changes in retinal vascular appearance			H35.01*	Changes in retinal vascular appearance			H35.01*	Changes in retinal vascular appearance			H35.01*	Changes in retinal vascular appearance			H35.01*	Changes in retinal vascular appearance			H35.01*	Changes in retinal vascular appearance			H35.01*	Changes in retinal vascular appearance			H35.01*	Changes in retinal vascular appearance			H35.01*	Changes in retinal vascular appearance			H35.01*	Changes in retinal vascular appearance			H35.01*	Changes in retinal vascular appearance			H35.01*	Changes in retinal vascular appearance			H35.01*	Changes in retinal vascular appearance			H35.01*	Changes in retinal vascular appearance			H35.01*	Changes in retinal vascular appearance			H35.01*	Changes in retinal vascular appearance			H35.01*	Changes in retinal vascular appearance			H35.01*	Changes in retinal vascular appearance			H35.01*	Changes in retinal vascular appearance			H35.01*	Changes in retinal vascular appearance			H35.01*	Changes in retinal vascular appearance			H35.01*	Changes in retinal vascular appearance			H35.01*	Changes in retinal vascular appearance			H35.01*	Changes in retinal vascular appearance			H35.01*	Changes in retinal vascular appearance			H35.01*	Changes in retinal vascular appearance			H35.01*	Changes in retinal vascular appearance			H35.01*	Changes in retinal vascular appearance			H35.01*	Changes in retinal vascular appearance			H35.01*	Changes in retinal vascular appearance			H35.01*	Changes in retinal vascular appearance			H35.01*	Changes in retinal vascular appearance			H35.01*	Changes in retinal vascular appearance			H35.01*	Changes in retinal vascular appearance			H35.01*	Changes in retinal vascular appearance			H35.01*	Changes in retinal vascular appearance			H35.01*	Changes in retinal vascular appearance			H35.01*	Changes in retinal vascular appearance			H35.01*	Changes in retinal vascular appearance			H35.01*	Changes in retinal vascular appearance			H35.01*	Changes in retinal vascular appearance			H35.01*	Changes in retinal vascular appearance			H35.01*	Changes in retinal vascular appearance			H35.01*	Changes in retinal vascular appearance			H35.01*	Changes in retinal vascular appearance			H35.01*	Changes in retinal vascular appearance			H35.01*	Changes in retinal vascular appearance			H35.01*	Changes in retinal vascular appearance			H35.01*	Changes in retinal vascular appearance			H35.01*	Changes in retinal vascular appearance			H35.01*	Changes in retinal vascular appearance			H35.01*	Changes in retinal vascular appearance			H35.01*	Changes in retinal vascular appearance			H35.01*	Changes in retinal vascular appearance			H35.01*	Changes in retinal vascular appearance			H35.01*	Changes in retinal vascular appearance			H35.01*	Changes in retinal vascular appearance			H35.01*	Changes in retinal vascular appearance			H35.01*	Changes in retinal vascular appearance			H35.01*	Changes in retinal vascular appearance			H35.01*	Changes in retinal vascular appearance			H35.01*	Changes in retinal vascular appearance			H35.01*	Changes in retinal vascular appearance			H35.01*	Changes in retinal vascular appearance			H35.01*	Changes in retinal vascular appearance			H35.01*	Changes in retinal vascular appearance			H35.01*	Changes in retinal vascular appearance			H35.01*	Changes in retinal vascular appearance			H35.01*	Changes in retinal vascular appearance			H35.01*	Changes in retinal vascular appearance			H35.01*	Changes in retinal vascular appearance			H35.01*	Changes in retinal vascular appearance			H35.01*	Changes in retinal vascular appearance			H35.01*	Changes in retinal vascular appearance			H35.01*	Changes in retinal vascular appearance			H35.01*	Changes in retinal vascular appearance			H35.01*	Changes in retinal vascular appearance			H35.01*	Changes in retinal vascular appearance			H35.01*	Changes in retinal vascular appearance			H35.01*	Changes in retinal vascular appearance			H35.01*	Changes in retinal vascular appearance			H35.01*	Changes in retinal vascular appearance			H35.01*	Changes in retinal vascular appearance			H35.01*	Changes in retinal vascular appearance			H35.01*	Changes in retinal vascular appearance			H35.01*	Changes in retinal vascular appearance			H35.01*	Changes in retinal vascular appearance			H35.01*	Changes in retinal vascular appearance			H35.01*	Changes in retinal vascular appearance			H35.01*	Changes in retinal vascular appearance			H35.01*	Changes in retinal vascular appearance			H35.01*	Changes in retinal vascular appearance			H35.01*	Changes in retinal vascular appearance			H35.01*	Changes in retinal vascular appearance			H35.01*	Changes in retinal vascular appearance			H35.01*	Changes in retinal vascular appearance			H35.01*	Changes in retinal vascular appearance			H35.01*	Changes in retinal vascular appearance			H35.01*	Changes in retinal vascular appearance			H35.01*	Changes in retinal vascular appearance			H35.01*	Changes in retinal vascular appearance			H35.01*	Changes in retinal vascular appearance			H35.01*	Changes in retinal vascular appearance			H35.01*	Changes in retinal vascular appearance			H35.01*	Changes in retinal vascular appearance			H35.01*	Changes in retinal vascular appearance			H35.01*	Changes in retinal vascular appearance			H35.01*	Changes in retinal vascular appearance			H35.01*	Changes in retinal vascular appearance			H35.01*	Changes in retinal vascular appearance			H35.01*	Changes in retinal vascular appearance			H35.01*	Changes in retinal vascular appearance			H35.01*	Changes in retinal vascular appearance			H35.01*	Changes in retinal vascular appearance			H35.01*	Changes in retinal vascular appearance			H35.01*	Changes in retinal vascular appearance			H35.01*	Changes in retinal vascular appearance			H35.01*	Changes in retinal vascular appearance			H35.01*	Changes in retinal vascular appearance			H35.01*	Changes in retinal vascular appearance			H35.01*	Changes in retinal vascular appearance			H35.01*	Changes in retinal vascular appearance			H35.01*	Changes in retinal vascular appearance			H35.01*	Changes in retinal vascular appearance			H35.01*	Changes in retinal vascular appearance			H35.01*	Changes in retinal vascular appearance			H35.01*	Changes in retinal vascular appearance			H35.01*	Changes in retinal vascular appearance			H35.01*	Changes in retinal vascular appearance			H35.01*	Changes in retinal vascular appearance			H35.01*	Changes in retinal vascular appearance			H35.01*	Changes in retinal vascular appearance			H35.01*	Changes in retinal vascular appearance			H35.01*	Changes in retinal vascular appearance			H35.01*	Changes in retinal vascular appearance			H35.01*	Changes in retinal vascular appearance			H35.01*	Changes in retinal vascular appearance			H35.01*	Changes in retinal vascular appearance			H35.01*	Changes in retinal vascular appearance			H35.01*	Changes in retinal vascular appearance			H35.01*	Changes in retinal vascular appearance			H35.01*	Changes in retinal vascular appearance			H35.01*	Changes in retinal vascular appearance			H35.01*	Changes in retinal vascular appearance			H35.01*	Changes in retinal vascular appearance			H35.01*	Changes in retinal vascular appearance			H35.01*	Changes in retinal vascular appearance			H35.01*	Changes in retinal vascular appearance			H35.01*	Changes in retinal vascular appearance			H35.01*	Changes in retinal vascular appearance			H35.01*	Changes in retinal vascular appearance			H35.01*	Changes in retinal vascular appearance			H35.01*	Changes in retinal vascular appearance			H35.01*	Changes in retinal vascular appearance			H35.01*	Changes in retinal vascular appearance			H35.01*	Changes in retinal vascular appearance			H35.01*	Changes in retinal vascular appearance			H35.01*	Changes in retinal vascular appearance			H35.01*	Changes in retinal vascular appearance			H35.01*	Changes in retinal vascular appearance			H35.01*	Changes in retinal vascular appearance			H35.01*	Changes in retinal vascular appearance			H35.01*	Changes in retinal vascular appearance			H35.01*	Changes in retinal vascular appearance			H35.01*	Changes in retinal vascular appearance			H35.01*	Changes in retinal vascular appearance			H35.01*	Changes in retinal vascular appearance			H35.01*	Changes in retinal vascular appearance			H35.01*	Changes in retinal vascular appearance			H35.01*	Changes in retinal vascular appearance			H35.01*	Changes in retinal vascular appearance			H35.01*	Changes in retinal vascular appearance			H35.01*	Changes in retinal vascular appearance			H35.01*	Changes in retinal vascular appearance			H35.01*	Changes in retinal vascular appearance			H35.01*	Changes in retinal vascular appearance			H35.01*	Changes in retinal vascular appearance			H35.01*	Changes in retinal vascular appearance			H35.01*	Changes in retinal vascular appearance			H35.01*	Changes in retinal vascular appearance			H35.01*	Changes in retinal vascular appearance			H35.01*	Changes in retinal vascular appearance			H35.01*	Changes in retinal vascular appearance			H35.01*	Changes in retinal vascular appearance			H35.01*	Changes in retinal vascular appearance			H35.01*	Changes in retinal vascular appearance			H35.01*	Changes in retinal vascular appearance			H35.01*	Changes in retinal vascular appearance			H35.01*	Changes in retinal vascular appearance			H35.01*	Changes in retinal vascular appearance			H35.01*	Changes in retinal vascular appearance			H35.01*	Changes in retinal vascular appearance			H35.01*	Changes in retinal vascular appearance			H35.01*	Changes in retinal vascular appearance			H35.01*	Changes in retinal vascular appearance			H35.01*	Changes in retinal vascular appearance			H35.01*	Changes in retinal vascular appearance			H35.01*	Changes in retinal vascular appearance			H35.01*	Changes in retinal vascular appearance			H35.01*	Changes in retinal vascular appearance			H35.01*	Changes in retinal vascular appearance			H35.01*	Changes in retinal vascular appearance			H35.01*	Changes in retinal vascular appearance			H35.01*	Changes in retinal vascular appearance			H35.01*	Changes in retinal vascular appearance			H35.01*	Changes in retinal vascular appearance			H35.01*	Changes in retinal vascular appearance			H35.01*	Changes in retinal vascular appearance			H35.01*	Changes in retinal vascular appearance			H35.01*	Changes in retinal vascular appearance			H35.01*	Changes in retinal vascular appearance			H35.01*	Changes in retinal vascular appearance			H35.01*	Changes in retinal vascular appearance			H35.01*	Changes in retinal vascular appearance			H35.01*	Changes in retinal vascular appearance			H35.01*	Changes in retinal vascular appearance			H35.01*	Changes in retinal vascular appearance			H35.01*	Changes in retinal vascular appearance			H35.01*	Changes in retinal vascular appearance			H35.01*	Changes in retinal vascular appearance			H35.01*	Changes in retinal vascular appearance			H35.01*	Changes in retinal vascular appearance			H35.01*	Changes in retinal vascular appearance			H35.01*	Changes in retinal vascular appearance			H35.01*	Changes in retinal vascular appearance			H35.01*	Changes in retinal vascular appearance			H35.01*	Changes in retinal vascular appearance			H35.01*	Changes in retinal vascular appearance			H35.01*	Changes in retinal vascular appearance			H35.01*	Changes in retinal vascular appearance			H35.01*	Changes in retinal vascular appearance			H35.01*	Changes in retinal vascular appearance			H35.01*	Changes in retinal vascular appearance			H35.01*	Changes in retinal vascular appearance			H35.01*	Changes in retinal vascular appearance			H35.01*	Changes in retinal vascular appearance			H35.01*	Changes in retinal vascular appearance			H35.01*	Changes in retinal vascular appearance			H35.01*	Changes in retinal vascular appearance			H35.01*	Changes in retinal vascular appearance			H35.01*	Changes in retinal vascular appearance			H35.01*	Changes in retinal vascular appearance			H35.01*	Changes in retinal vascular appearance			H35.01*	Changes in retinal vascular appearance			H35.01*	Changes in retinal vascular appearance			H35.01*	Changes in retinal vascular appearance			H35.01*	Changes in retinal vascular appearance			H35.01*	Changes in retinal vascular appearance			H35.01*	Changes in retinal vascular appearance			H35.01*	Changes in retinal vascular appearance			H35.01*	Changes in retinal vascular appearance			H35.01*	Changes in retinal vascular appearance			H35.01*	Changes in retinal vascular appearance			H35.01*	Changes in retinal vascular appearance			H35.01*	Changes in retinal vascular appearance			H35.01*	Changes in retinal vascular appearance			H35.01*	Changes in retinal vascular appearance			H35.01*	Changes in retinal vascular appearance			H35.01*	Changes in retinal vascular appearance			H35.01*	Changes in retinal vascular appearance			H35.01*	Changes in retinal vascular appearance			H35.01*	Changes in retinal vascular appearance			H35.01*	Changes in retinal vascular appearance			H35.01*	Changes in retinal vascular appearance			H35.01*	Changes in retinal vascular appearance			H35.01*	Changes in retinal vascular appearance			H35.01*	Changes in retinal vascular appearance			H35.01*	Changes in retinal vascular appearance			H35.01*	Changes in retinal vascular appearance			H35.01*	Changes in retinal vascular appearance			H35.01*	Changes in retinal vascular appearance			H35.01*	Changes in retinal vascular appearance			H35.01*	Changes in retinal vascular appearance			H35.01*	Changes in retinal vascular appearance			H35.01*	Changes in retinal vascular appearance			H35.01*	Changes in retinal vascular appearance			H35.01*	Changes in retinal vascular appearance			H35.01*	Changes in retinal vascular appearance			H35.01*	Changes in retinal vascular appearance			H35.01*	Changes in retinal vascular appearance			H35.01*	Changes in retinal vascular appearance			H35.01*	Changes in retinal vascular appearance			H35.01*	Changes in retinal vascular appearance			H35.01*	Changes in retinal vascular appearance			H35.01*	Changes in retinal vascular appearance			H35.01*	Changes in retinal vascular appearance			H35.01*	Changes in retinal vascular appearance			H35.01*	Changes in retinal vascular appearance			H35.01*	Changes in retinal vascular appearance			H35.01*	Changes in retinal vascular appearance			H35.01*	Changes in retinal vascular appearance			H35.01*	Changes in retinal vascular appearance			H35.01*	Changes in retinal vascular appearance			H35.01*	Changes in retinal vascular appearance			H35.01*	Changes in retinal vascular appearance			H35.01*	Changes in retinal vascular appearance			H35.01*	Changes in retinal vascular appearance			H35.01*	Changes in retinal vascular appearance			H35.01*	Changes in retinal vascular appearance			H35.01*	Changes in retinal vascular appearance			H35.01*	Changes in retinal vascular appearance			H35.01*	Changes in retinal vascular appearance			H35.01*	Changes in retinal vascular appearance			H35.01*	Changes in retinal vascular appearance			H35.01*	Changes in retinal vascular appearance			H35.01*	Changes in retinal vascular appearance			H35.01*	Changes in retinal vascular appearance			H35.01*	Changes in retinal vascular appearance			H35.01*	Changes in retinal vascular appearance			H35.01*	Changes in retinal vascular appearance			H35.01*	Changes in retinal vascular appearance			H35.01*	Changes in retinal vascular appearance			H35.01*	Changes in retinal vascular appearance			H35.01*	Changes in retinal vascular appearance			H35.01*	Changes in retinal vascular appearance			H35.01*	Changes in retinal vascular appearance			H35.01*	Changes in retinal vascular appearance			H35.01*	Changes in retinal vascular appearance			H35.01*	Changes in retinal vascular appearance			H35.01*	Changes in retinal vascular appearance			H35.01*	Changes in retinal vascular appearance			H35.01*	Changes in retinal vascular appearance			H35.01*	Changes in retinal vascular appearance			H35.01*	Changes in retinal vascular appearance			H35.01*	Changes in retinal vascular appearance			H35.01*	Changes in retinal vascular appearance			H35.01*	Changes in retinal vascular appearance			H35.01*	Changes in retinal vascular appearance			H35.01*	Changes in retinal vascular appearance			H35.01*	Changes in retinal vascular appearance			H35.01*	Changes in retinal vascular appearance			H35.01*	Changes in retinal vascular appearance			H35.01*	Changes in retinal vascular appearance			H35.01*	Changes in retinal vascular appearance			H35.01*	Changes in retinal vascular appearance			H35.01*	Changes in retinal vascular appearance			H35.01*	Changes in retinal vascular appearance			H35.01*	Changes in retinal vascular appearance			H35.01*	Changes in retinal vascular appearance			H35.01*	Changes in retinal vascular appearance			H35.01*	Changes in retinal vascular appearance			H35.01*	Changes in retinal vascular appearance			H35.01*	Changes in retinal vascular appearance			H35.01*	Changes in retinal vascular appearance			H35.01*	Changes in retinal vascular appearance			H35.01*	Changes in retinal vascular appearance			H35.01*	Changes in retinal vascular appearance			H35.01*	Changes in retinal vascular appearance			H35.01*	Changes in retinal vascular appearance			H35.01*	Changes in retinal vascular appearance			H35.01*	Changes in retinal vascular appearance			H35.01*	Changes in retinal vascular appearance			H35.01*	Changes in retinal vascular appearance			H35.01*	Changes in retinal vascular appearance			H35.01*	Changes in retinal vascular appearance			H35.01*	Changes in retinal vascular appearance			H35.01*	Changes in retinal vascular appearance			H35.01*	Changes in retinal vascular appearance			H35.01*	Changes in retinal vascular appearance			H35.01*	Changes in retinal vascular appearance			H35.01*	Changes in retinal vascular appearance			H35.01*	Changes in retinal vascular appearance			H35.01*	Changes in retinal vascular appearance			H35.01*	Changes in retinal vascular appearance			H35.01*	Changes in retinal vascular appearance			H35.01*	Changes in retinal vascular appearance			H35.01*	Changes in retinal vascular appearance			H35.01*	Changes in retinal vascular appearance			H35.01*	Changes in retinal vascular appearance			H35.01*	Changes in retinal vascular appearance			H35.01*	Changes in retinal vascular appearance			H35.01*	Changes in retinal vascular appearance			H35.01*	Changes in retinal vascular appearance			H35.01*	Changes in retinal vascular appearance			H35.01*	Changes in retinal vascular appearance			H35.01*	Changes in retinal vascular appearance			H35.01*	Changes in retinal vascular appearance			H35.01*	Changes in retinal vascular appearance			H35.01*	Changes in retinal vascular appearance			H35.01*	Changes in retinal vascular appearance			H35.01*	Changes in retinal vascular appearance			H35.01*	Changes in retinal vascular appearance			H35.01*	Changes in retinal vascular appearance			H35.01*	Changes in retinal vascular appearance			H35.01*	Changes in retinal vascular appearance			H35.01*	Changes in retinal vascular appearance			H35.01*	Changes in retinal vascular appearance			H35.01*	Changes in retinal vascular appearance			H35.01*	Changes in retinal vascular appearance			H35.01*	Changes in retinal vascular appearance			H35.01*	Changes in retinal vascular appearance			H35.01*	Changes in retinal vascular appearance			H35.01*	Changes in retinal vascular appearance			H35.01*	Changes in retinal vascular appearance			H35.01*	Changes in retinal vascular appearance			H35.01*	Changes in retinal vascular appearance			H35.01*	Changes in retinal vascular appearance			H35.01*	Changes in retinal vascular appearance			H35.01*	Changes in retinal vascular appearance			H35.01*	Changes in retinal vascular appearance			H35.01*	Changes in retinal vascular appearance			H35.01*	Changes in retinal vascular appearance			H35.01*	Changes in retinal vascular appearance			H35.01*	Changes in retinal vascular appearance			H35.01*	Changes in retinal vascular appearance			H35.01*	Changes in retinal vascular appearance			H35.01*	Changes in retinal vascular appearance			H35.01*	Changes in retinal vascular appearance			H35.01*	Changes in retinal vascular appearance			H35.01*	Changes in retinal vascular appearance			H35.01*	Changes in retinal vascular appearance			H35.01*	Changes in retinal vascular appearance			H35.01*	Changes in retinal vascular appearance			H35.01*	Changes in retinal vascular appearance			H35.01*	Changes in retinal vascular appearance			H35.01*	Changes in retinal vascular appearance			H35.01*	Changes in retinal vascular appearance			H35.01*	Changes in retinal vascular appearance			H35.01*	Changes in retinal vascular appearance			H35.01*	Changes in retinal vascular appearance			H35.01*	Changes in retinal vascular appearance			H35.01*	Changes in retinal vascular appearance			H35.01*	Changes in retinal vascular appearance			H35.01*	Changes in retinal vascular appearance			H35.01*	Changes in retinal vascular appearance			H35.01*	Changes in retinal vascular appearance			H35.01*	Changes in retinal vascular appearance			H35.01*	Changes in retinal vascular appearance			H35.01*	Changes in retinal vascular appearance			H35.01*	Changes in retinal vascular appearance			H35.01*	Changes in retinal vascular appearance			H35.01*	Changes in retinal vascular appearance			H35.01*	Changes in retinal vascular appearance			H35.01*	Changes in retinal vascular appearance			H35.01*	Changes in retinal vascular appearance			H35.01*	Changes in retinal vascular appearance			H35.01*	Changes in retinal vascular appearance			H35.01*	Changes in retinal vascular appearance			H35.01*	Changes in retinal vascular appearance			H35.01*	Changes in retinal vascular appearance			H35.01*	Changes in retinal vascular appearance			H35.01*	Changes in retinal vascular appearance			H35.01*	Changes in retinal vascular appearance			H35.01*	Changes in retinal vascular appearance			H35.01*	Changes in retinal vascular appearance			H35.01*	Changes in retinal vascular appearance			H35.01*	Changes in retinal vascular appearance			H35.01*	Changes in retinal vascular appearance			H35.01*	Changes in retinal vascular appearance			H35.01*	Changes in retinal vascular appearance			H35.01*	Changes in retinal vascular appearance			H35.01*	Changes in retinal vascular appearance			H35.01*	Changes in retinal vascular appearance			H35.01*	Changes in retinal vascular appearance			H35.01*	Changes in retinal vascular appearance			H35.01*	Changes in retinal vascular appearance			H35.01*	Changes in retinal vascular appearance			H35.01*	Changes in retinal vascular appearance			H35.01*	Changes in retinal vascular appearance			H35.01*	Changes in retinal vascular appearance			H35.01*	Changes in retinal vascular appearance			H35.01*	Changes in retinal vascular appearance			H35.01*	Changes in retinal vascular appearance			H35.01*	Changes in retinal vascular appearance			H35.01*	Changes in retinal vascular appearance			H35.01*	Changes in retinal vascular appearance			H35.01*	Changes in retinal vascular appearance			H35.01*	Changes in retinal vascular appearance			H35.01*	Changes in retinal vascular appearance			H35.01*	Changes in retinal vascular appearance			H35.01*	Changes in retinal vascular appearance			H35.01*	Changes in retinal vascular appearance			H35.01*	Changes in retinal vascular appearance			H35.01*	Changes in retinal vascular appearance			H35.01*	Changes in retinal vascular appearance			H35.01*	Changes in retinal vascular appearance			H35.01*	Changes in retinal vascular appearance			H35.01*	Changes in retinal vascular appearance			H35.01*	Changes in retinal vascular appearance			H35.01*	Changes in retinal vascular appearance			H35.01*	Changes in retinal vascular appearance			H35.01*	Changes in retinal vascular appearance			H35.01*	Changes in retinal vascular appearance			H35.01*	Changes in retinal vascular appearance			H35.01*	Changes in retinal vascular appearance			H35.01*	Changes in retinal vascular appearance			H35.01*	Changes in retinal vascular appearance			H35.01*	Changes in retinal vascular appearance			H35.01*	Changes in retinal vascular appearance			H35.01*	Changes in retinal vascular appearance			H35.01*	Changes in retinal vascular appearance			H35.01*	Changes in retinal vascular appearance			H35.01*	Changes in retinal vascular appearance			H35.01*	Changes in retinal vascular appearance			H35.01*	Changes in retinal vascular appearance			H35.01*	Changes in retinal vascular appearance			H35.01*	Changes in retinal vascular appearance			H35.01*	Changes in retinal vascular appearance			H35.01*	Changes in retinal vascular appearance			H35.01*	Changes in retinal vascular appearance			H35.01*	Changes in retinal vascular appearance			H35.01*	Changes in retinal vascular appearance			H35.01*	Changes in retinal vascular appearance			H35.01*	Changes in retinal vascular appearance			H35.01*	Changes in retinal vascular appearance			H35.01*	Changes in retinal vascular appearance			H35.01*	Changes in retinal vascular appearance			H35.01*	Changes in retinal vascular appearance			H35.01*	Changes in retinal vascular appearance			H35.01*	Changes in retinal vascular appearance			H35.01*	Changes in retinal vascular appearance			H35.01*	Changes in retinal vascular appearance			H35.01*	Changes in retinal vascular appearance			H35.01*	Changes in retinal vascular appearance			H35.01*	Changes in retinal vascular appearance			H35.01*	Changes in retinal vascular appearance			H35.01*	Changes in retinal vascular appearance			H35.01*	Changes in retinal vascular appearance			H35.01*	Changes in retinal vascular appearance			H35.01*	Changes in retinal vascular appearance			H35.01*	Changes in retinal vascular appearance			H35.01*	Changes in retinal vascular appearance			H35.01*	Changes in retinal vascular appearance			H35.01*	Changes in retinal vascular appearance			H35.01*	Changes in retinal vascular appearance			H35.01*	Changes in retinal vascular appearance			H35.01*	Changes in retinal vascular appearance			H35.01*	Changes in retinal vascular appearance			H35.01*	Changes in retinal vascular appearance			H35.01*	Changes in retinal vascular appearance			H35.01*	Changes in retinal vascular appearance			H35.01*	Changes in retinal vascular appearance			H35.01*	Changes in retinal vascular appearance			H35.01*	Changes in retinal vascular appearance			H35.01*	Changes in retinal vascular appearance			H35.01*	Changes in retinal vascular appearance			H35.01*	Changes in retinal vascular appearance			H35.01*	Changes in retinal vascular appearance			H35.01*	Changes in retinal vascular appearance			H35.01*	Changes in retinal vascular appearance			H35.01*	Changes in retinal vascular appearance			H35.01*	Changes in retinal vascular appearance			H35.01*	Changes in retinal vascular appearance			H35.01*	Changes in retinal vascular appearance			H35.01*	Changes in retinal vascular appearance			H35.01*	Changes in retinal vascular appearance			H35.01*	Changes in retinal vascular appearance			H35.01*	Changes in retinal vascular appearance			H35.01*	Changes in retinal vascular appearance			H35.01*	Changes in retinal vascular appearance			H35.01*	Changes in retinal vascular appearance			H35.01*	Changes in retinal vascular appearance			H35.01*	Changes in retinal vascular appearance			H35.01*	Changes in retinal vascular appearance			H35.01*	Changes in retinal vascular appearance			H35.01*	Changes in retinal vascular appearance			H35.01*	Changes in retinal vascular appearance			H35.01*	Changes in retinal vascular appearance			H35.01*	Changes in retinal vascular appearance			H35.01*	Changes in retinal vascular appearance			H35.01*	Changes in retinal vascular appearance			H35.01*	Changes in retinal vascular appearance			H35.01*	Changes in retinal vascular appearance			H35.01*	Changes in retinal vascular appearance			H35.01*	Changes in retinal vascular appearance			H35.01*	Changes in retinal vascular appearance			H35.01*	Changes in retinal vascular appearance			H35.01*	Changes in retinal vascular appearance			H35.01*	Changes in retinal vascular appearance			H35.01*	Changes in retinal vascular appearance			H35.01*	Changes in retinal vascular appearance			H35.01*	Changes in retinal vascular appearance			H35.01*	Changes in retinal vascular appearance			H35.01*	Changes in retinal vascular appearance			H35.01*	Changes in retinal vascular appearance			H35.01*	Changes in retinal vascular appearance			H35.01*	Changes in retinal vascular appearance			H35.01*	Changes in retinal vascular appearance			H35.01*	Changes in retinal vascular appearance			H35.01*	Changes in retinal vascular appearance			H35.01*	Changes in retinal vascular appearance			H35.01*	Changes in retinal vascular appearance			H35.01*	Changes in retinal vascular appearance			H35.01*	Changes in retinal vascular appearance			H35.01*	Changes in retinal vascular appearance			H35.01*	Changes in retinal vascular appearance			H35.01*	Changes in retinal vascular appearance			H35.01*	Changes in retinal vascular appearance			H35.01*	Changes in retinal vascular appearance			H35.01*	Changes in retinal vascular appearance			H35.01*	Changes in retinal vascular appearance			H35.01*	Changes in retinal vascular appearance			H35.01*	Changes in retinal vascular appearance			H35.01*	Changes in retinal vascular appearance			H35.01*	Changes in retinal vascular appearance			H35.01*	Changes in retinal vascular appearance			H35.01*	Changes in retinal vascular appearance			H35.01*	Changes in retinal vascular appearance			H35.01*	Changes in retinal vascular appearance			H35.01*	Changes in retinal vascular appearance			H35.01*	Changes in retinal vascular appearance			H35.01*	Changes in retinal vascular appearance			H35.01*	Changes in retinal vascular appearance			H35.01*	Changes in retinal vascular appearance			H35.01*	Changes in retinal vascular appearance			H35.01*	Changes in retinal vascular appearance			H35.01*	Changes in retinal vascular appearance			H35.01*	Changes in retinal vascular appearance			H35.01*	Changes in retinal vascular appearance			H35.01*	Changes in retinal vascular appearance			H35.01*	Changes in retinal vascular appearance			H35.01*	Changes in retinal vascular appearance			H35.01*	Changes in retinal vascular appearance			H35.01*	Changes in retinal vascular appearance			H35.01*	Changes in retinal vascular appearance			H35.01*	Changes in retinal vascular appearance			H35.01*	Changes in retinal vascular appearance			H35.01*	Changes in retinal vascular appearance			H35.01*	Changes in retinal vascular appearance			H35.01*	Changes in retinal vascular appearance			H35.01*	Changes in retinal vascular appearance			H35.01*	Changes in retinal vascular appearance			H35.01*	Changes in retinal vascular appearance			H35.01*	Changes in retinal vascular appearance			H35.01*	Changes in retinal vascular appearance			H35.01*	Changes in retinal vascular appearance			H35.01*	Changes in retinal vascular appearance			H35.01*	Changes in retinal vascular appearance			H35.01*	Changes in retinal vascular appearance			H35.01*	Changes in retinal vascular appearance			H35.01*	Changes in retinal vascular appearance			H35.01*	Changes in retinal vascular appearance			H35.01*	Changes in retinal vascular appearance			H35.01*	Changes in retinal vascular appearance			H35.01*	Changes in retinal vascular appearance			H35.01*	Changes in retinal vascular appearance			H35.01*	Changes in retinal vascular appearance			H35.01*	Changes in retinal vascular appearance			H35.01*	Changes in retinal vascular appearance			H35.01*	Changes in retinal vascular appearance			H35.01*	Changes in retinal vascular appearance			H35.01*	Changes in retinal vascular appearance			H35.01*	Changes in retinal vascular appearance			H35.01*	Changes in retinal vascular appearance			H35.01*	Changes in retinal vascular appearance			H35.01*	Changes in retinal vascular appearance			H35.01*	Changes in retinal vascular appearance			H35.01*	Changes in retinal vascular appearance			H35.01*	Changes in retinal vascular appearance			H35.01*	Changes in retinal vascular appearance			H35.01*	Changes in retinal vascular appearance			H35.01*	Changes in retinal vascular appearance			H35.01*	Changes in retinal vascular appearance			H35.01*	Changes in retinal vascular appearance			H35.01*	Changes in retinal vascular appearance			H35.01*	Changes in retinal vascular appearance			H35.01*	Changes in retinal vascular appearance			H35.01*	Changes in retinal vascular appearance			H35.01*	Changes in retinal vascular appearance			H35.01*	Changes in retinal vascular appearance			H35.01*	Changes in retinal vascular appearance			H35.01*	Changes in retinal vascular appearance			H35.01*	Changes in retinal vascular appearance			H35.01*	Changes in retinal vascular appearance			H35.01*	Changes in retinal vascular appearance			H35.01*	Changes in retinal vascular appearance			H35.01*	Changes in retinal vascular appearance			H35.01*	Changes in retinal vascular appearance			H35.01*	Changes in retinal vascular appearance			H35.01*	Changes in retinal vascular appearance			H35.01*	Changes in retinal vascular appearance			H35.01*	Changes in retinal vascular appearance			H35.01*	Changes in retinal vascular appearance			H35.01*	Changes in retinal vascular appearance			H35.01*	Changes in retinal vascular appearance			H35.01*	Changes in retinal vascular appearance			H35.01*	Changes in retinal vascular appearance			H35.01*	Changes in retinal vascular appearance			H35.01*	Changes in retinal vascular appearance			H35.01*	Changes in retinal vascular appearance			H35.01*	Changes in retinal vascular appearance			H35.01*	Changes in retinal vascular appearance			H35.01*	Changes in retinal vascular appearance			H35.01*	Changes in retinal vascular appearance			H35.01*	Changes in retinal vascular appearance			H35.01*	Changes in retinal vascular appearance			H35.01*	Changes in retinal vascular appearance			H35.01*	Changes in retinal vascular appearance			H35.01*	Changes in retinal vascular appearance			H35.01*	Changes in retinal vascular appearance			H35.01*	Changes in retinal vascular appearance			H35.01*	Changes in retinal vascular appearance			H35.01*	Changes in retinal vascular appearance			H35.01*	Changes in retinal vascular appearance			H35.01*	Changes in retinal vascular appearance			H35.01*	Changes in retinal vascular appearance			H35.01*	Changes in retinal vascular appearance			H35.01*	Changes in retinal vascular appearance			H35.01*	Changes in retinal vascular appearance			H35.01*	Changes in retinal vascular appearance			H35.01*	Changes in retinal vascular appearance			H35.01*	Changes in retinal vascular appearance			H35.01*	Changes in retinal vascular appearance			H35.01*	Changes in retinal vascular appearance			H35.01*	Changes in retinal vascular appearance			H35.01*	Changes in retinal vascular appearance			H35.01*	Changes in retinal vascular appearance			H35.01*	Changes in retinal vascular appearance			H35.01*	Changes in retinal vascular appearance			H35.01*	Changes in retinal vascular appearance			H35.01*	Changes in retinal vascular appearance			H35.01*	Changes in retinal vascular appearance			H35.01*	Changes in retinal vascular appearance			H35.01*	Changes in retinal vascular appearance			H35.01*	Changes in retinal vascular appearance			H35.01*	Changes in retinal vascular appearance			H35.01*	Changes in retinal vascular appearance			H35.01*	Changes in retinal vascular appearance			H35.01*	Changes in retinal vascular appearance			H35.01*	Changes in retinal vascular appearance			H35.01*	Changes in retinal vascular appearance			H35.01*	Changes in retinal vascular appearance			H35.01*	Changes in retinal vascular appearance			H35.01*	Changes in retinal vascular appearance			H35.01*	Changes in retinal vascular appearance			H35.01*	Changes in retinal vascular appearance			H35.01*	Changes in retinal vascular appearance			H35.01*	Changes in retinal vascular appearance			H35.01*	Changes in retinal vascular appearance			H35.01*	Changes in retinal vascular appearance			H35.01*	Changes in retinal vascular appearance			H35.01*	Changes in retinal vascular appearance			H35.01*	Changes in retinal vascular appearance			H35.01*	Changes in retinal vascular appearance			H35.01*	Changes in retinal vascular appearance			H35.01*	Changes in retinal vascular appearance			H35.01*	Changes in retinal vascular appearance			H35.01*	Changes in retinal vascular appearance			H35.01*	Changes in retinal vascular appearance			H35.01*	Changes in retinal vascular appearance			H35.01*	Changes in retinal vascular appearance			H35.01*	Changes in retinal vascular appearance			H35.01*	Changes in retinal vascular appearance			H35.01*	Changes in retinal vascular appearance			H35.01*	Changes in retinal vascular appearance			H35.01*	Changes in retinal vascular appearance			H35.01*	Changes in retinal vascular appearance			H35.01*	Changes in retinal vascular appearance			H35.01*	Changes in retinal vascular appearance			H35.01*	Changes in retinal vascular appearance			H35.01*	Changes in retinal vascular appearance			H35.01*	Changes in retinal vascular appearance			H35.01*	Changes in retinal vascular appearance			H35.01*	Changes in retinal vascular appearance			H35.01*	Changes in retinal vascular appearance			H35.01*	Changes in retinal vascular appearance			H35.01*	Changes in retinal vascular appearance			H35.01*	Changes in retinal vascular appearance			H35.01*	Changes in retinal vascular appearance			H35.01*	Changes in retinal vascular appearance			H35.01*	Changes in retinal vascular appearance			H35.01*	Changes in retinal vascular appearance			H35.01*	Changes in retinal vascular appearance			H35.01*	Changes in retinal vascular appearance			H35.01*	Changes in retinal vascular appearance			H35.01*	Changes in retinal vascular appearance			H35.01*	Changes in retinal vascular appearance			H35.01*	Changes in retinal vascular appearance			H35.01*	Changes in retinal vascular appearance			H35.01*	Changes in retinal vascular appearance			H35.01*	Changes in retinal vascular appearance			H35.01*	Changes in retinal vascular appearance			H35.01*	Changes in retinal vascular appearance			H35.01*	Changes in retinal vascular appearance			H35.01*	Changes in retinal vascular appearance			H35.01*	Changes in retinal vascular appearance			H35.01*	Changes in retinal vascular appearance			H35.01*	Changes in retinal vascular appearance			H35.01*	Changes in retinal vascular appearance			H35.01*	Changes in retinal vascular appearance			H35.01*	Changes in retinal vascular appearance			H35.01*	Changes in retinal vascular appearance			H35.01*	Changes in retinal vascular appearance			H35.01*	Changes in retinal vascular appearance			H35.01*	Changes in retinal vascular appearance			H35.01*	Changes in retinal vascular appearance			H35.01*	Changes in retinal vascular appearance			H35.01*	Changes in retinal vascular appearance			H35.01*	Changes in retinal vascular appearance			H35.01*	Changes in retinal vascular appearance			H35.01*	Changes in retinal vascular appearance			H35.01*	Changes in retinal vascular appearance			H35.01*	Changes in retinal vascular appearance			H35.01*	Changes in retinal vascular appearance			H35.01*	Changes in retinal vascular appearance			H35.01*	Changes in retinal vascular appearance			H35.01*	Changes in retinal vascular appearance			H35.01*	Changes in retinal vascular appearance			H35.01*	Changes in retinal vascular appearance			H35.01*	Changes in retinal vascular appearance			H35.01*	Changes in retinal vascular appearance			H35.01*	Changes in retinal vascular appearance			H35.01*	Changes in retinal vascular appearance			H35.01*	Changes in retinal vascular appearance			H35.01*	Changes in retinal vascular appearance			H35.01*	Changes in retinal vascular appearance			H35.01*	Changes in retinal vascular appearance			H35.01*	Changes in retinal vascular appearance			H35.01*	Changes in retinal vascular appearance			H35.01*	Changes in retinal vascular appearance			H35.01*	Changes in retinal vascular appearance			H35.01*	Changes in retinal vascular appearance			H35.01*	Changes in retinal vascular appearance			H35.01*	Changes in retinal vascular appearance			H35.01*	Changes in retinal vascular appearance			H35.01*	Changes in retinal vascular appearance			H35.01*	Changes in retinal vascular appearance			H35.01*	Changes in retinal vascular appearance			H35.01*	Changes in retinal vascular appearance			H35.01*	Changes in retinal vascular appearance			H35.01*	Changes in retinal vascular appearance			H35.01*	Changes in retinal vascular appearance			H35.01*	Changes in retinal vascular appearance			H35.01*	Changes in retinal vascular appearance			H35.01*	Changes in retinal vascular appearance			H35.01*	Changes in retinal vascular appearance			H35.01*	Changes in retinal vascular appearance			H35.01*	Changes in retinal vascular appearance			H35.01*	Changes in retinal vascular appearance			H35.01*	Changes in retinal vascular appearance			H35.01*	Changes in retinal vascular appearance			H35.01*	Changes in retinal vascular appearance			H35.01*	Changes in retinal vascular appearance			H35.01*	Changes in retinal vascular appearance			H35.01*	Changes in retinal vascular appearance			H35.01*	Changes in retinal vascular appearance			H35.01*	Changes in retinal vascular appearance			H35.01*	Changes in retinal vascular appearance			H35.01*	Changes in retinal vascular appearance			H35.01*	Changes in retinal vascular appearance			H35.01*	Changes in retinal vascular appearance			H35.01*	Changes in retinal vascular appearance			H35.01*	Changes in retinal vascular appearance			H35.01*	Changes in retinal vascular appearance			H35.01*	Changes in retinal vascular appearance			H35.01*	Changes in retinal vascular appearance			H35.01*	Changes in retinal vascular appearance			H35.01*	Changes in retinal vascular appearance			H35.01*	Changes in retinal vascular appearance			H35.01*	Changes in retinal vascular appearance			H35.01*	Changes in retinal vascular appearance			H35.01*	Changes in retinal vascular appearance			H35.01*	Changes in retinal vascular appearance			H35.01*	Changes in retinal vascular appearance			H35.01*	Changes in retinal vascular appearance			H35.01*	Changes in retinal vascular appearance			H35.01*	Changes in retinal vascular appearance			H35.01*	Changes in retinal vascular appearance			H35.01*	Changes in retinal vascular appearance			H35.01*	Changes in retinal vascular appearance			H35.01*	Changes in retinal vascular appearance			H35.01*	Changes in retinal vascular appearance			H35.01*	Changes in retinal vascular appearance			H35.01*	Changes in retinal vascular appearance			H35.01*	Changes in retinal vascular appearance			H35.01*	Changes in retinal vascular appearance			H35.01*	Changes in retinal vascular appearance			H35.01*	Changes in retinal vascular appearance			H35.01*	Changes in retinal vascular appearance			H35.01*	Changes in retinal vascular appearance			H35.01*	Changes in retinal vascular appearance			H35.01*	Changes in retinal vascular appearance			H35.01*	Changes in retinal vascular appearance			H35.01*	Changes in retinal vascular appearance			H35.01*	Changes in retinal vascular appearance			H35.01*	Changes in retinal vascular appearance			H35.01*	Changes in retinal vascular appearance			H35.01*	Changes in retinal vascular appearance			H35.01*	Changes in retinal vascular appearance			H35.01*	Changes in retinal vascular appearance			H35.01*	Changes in retinal vascular appearance			H35.01*	Changes in retinal vascular appearance			H35.01*	Changes in retinal vascular appearance			H35.01*	Changes in retinal vascular appearance			H35.01*	Changes in retinal vascular appearance			H35.01*	Changes in retinal vascular appearance			H35.01*	Changes in retinal vascular appearance			H35.01*	Changes in retinal vascular appearance			H35.01*	Changes in retinal vascular appearance			H35.01*	Changes in retinal vascular appearance			H35.01*	Changes in retinal vascular appearance			H35.01*	Changes in retinal vascular appearance			H35.01*	Changes in retinal vascular appearance			H35.01*	Changes in retinal vascular appearance			H35.01*	Changes in retinal vascular appearance			H35.01*	Changes in retinal vascular appearance			H35.01*	Changes in retinal vascular appearance			H35.01*	Changes in retinal vascular appearance			H35.01*	Changes in retinal vascular appearance			H35.01*	Changes in retinal vascular appearance			H35.01*	Changes in retinal vascular appearance			H35.01*	Changes in retinal vascular appearance			H35.01*	Changes in retinal vascular appearance			H35.01*	Changes in retinal vascular appearance			H35.01*	Changes in retinal vascular appearance			H35.01*	Changes in retinal vascular appearance			H35.01*	Changes in retinal vascular appearance			H35.01*	Changes in retinal vascular appearance			H35.01*	Changes in retinal vascular appearance			H35.01*	Changes in retinal vascular appearance			H35.01*	Changes in retinal vascular appearance			H35.01*	Changes in retinal vascular appearance			H35.01*	Changes in retinal vascular appearance			H35.01*	Changes in retinal vascular appearance			H35.01*	Changes in retinal vascular appearance			H35.01*	Changes in retinal vascular appearance			H35.01*	Changes in retinal vascular appearance			H35.01*	Changes in retinal vascular appearance			H35.01*	Changes in retinal vascular appearance			H35.01*	Changes in retinal vascular appearance			H35.01*	Changes in retinal vascular appearance			H35.01*	Changes in retinal vascular appearance			H35.01*	Changes in retinal vascular appearance			H35.01*	Changes in retinal vascular appearance			H35.01*	Changes in retinal vascular appearance			H35.01*	Changes in retinal vascular appearance			H35.01*	Changes in retinal vascular appearance			H35.01*	Changes in retinal vascular appearance			H35.01*	Changes in retinal vascular appearance			H35.01*	Changes in retinal vascular appearance			H35.01*	Changes in retinal vascular appearance			H35.01*	Changes in retinal vascular appearance			H35.01*	Changes in retinal vascular appearance			H35.01*	Changes in retinal vascular appearance			H35.01*	Changes in retinal vascular appearance			H35.01*	Changes in retinal vascular appearance			H35.01*	Changes in retinal vascular appearance			H35.01*	Changes in retinal vascular appearance			H35.01*	Changes in retinal vascular appearance			H35.01*	Changes in retinal vascular appearance			H35.01*	Changes in retinal vascular appearance			H35.01*	Changes in retinal vascular appearance			H35.01*	Changes in retinal vascular appearance			H35.01*	Changes in retinal vascular appearance			H35.01*	Changes in retinal vascular appearance			H35.01*	Changes in retinal vascular appearance			H35.01*	Changes in retinal vascular appearance			H35.01*	Changes in retinal vascular appearance			H35.01*	Changes in retinal vascular appearance			H35.01*	Changes in retinal vascular appearance			H35.01*	Changes in retinal vascular appearance			H35.01*	Changes in retinal vascular appearance			H35.01*	Changes in retinal vascular appearance			H35.01*	Changes in retinal vascular appearance			H35.01*	Changes in retinal vascular appearance			H35.01*	Changes in retinal vascular appearance			H35.01*	Changes in retinal vascular appearance			H35.01*	Changes in retinal vascular appearance			H35.01*	Changes in retinal vascular appearance			H35.01*	Changes in retinal vascular appearance			H35.01*	Changes in retinal vascular appearance			H35.01*	Changes in retinal vascular appearance			H35.01*	Changes in retinal vascular appearance			H35.01*	Changes in retinal vascular appearance			H35.01*	Changes in retinal vascular appearance			H35.01*	Changes in retinal vascular appearance			H35.01*	Changes in retinal vascular appearance			H35.01*	Changes in retinal vascular appearance			H35.01*	Changes in retinal vascular appearance			H35.01*	Changes in retinal vascular appearance			H35.01*	Changes in retinal vascular appearance			H35.01*	Changes in retinal vascular appearance			H35.01*	Changes in retinal vascular appearance			H35.01*	Changes in retinal vascular appearance			H35.01*	Changes in retinal vascular appearance			H35.01*	Changes in retinal vascular appearance			H35.01*	Changes in retinal vascular appearance			H35.01*	Changes in retinal vascular appearance			H35.01*	Changes in retinal vascular appearance			H35.01*	Changes in retinal vascular appearance			H35.01*	Changes in retinal vascular appearance			H35.01*	Changes in retinal vascular appearance			H35.01*	Changes in retinal vascular appearance			H35.01*	Changes in retinal vascular appearance			H35.01*	Changes in retinal vascular appearance			H35.01*	Changes in retinal vascular appearance			H35.01*	Changes in retinal vascular appearance			H35.01*	Changes in retinal vascular appearance			H35.01*	Changes in retinal vascular appearance			H35.01*	Changes in retinal vascular appearance			H35.01*	Changes in retinal vascular appearance			H35.01*	Changes in retinal vascular appearance			H35.01*	Changes in retinal vascular appearance			H35.01*	Changes in retinal vascular appearance			H35.01*	Changes in retinal vascular appearance			H35.01*	Changes in retinal vascular appearance			H35.01*	Changes in retinal vascular appearance			H35.01*	Changes in retinal vascular appearance			H35.01*	Changes in retinal vascular appearance			H35.01*	Changes in retinal vascular appearance			H35.01*	Changes in retinal vascular appearance			H35.01*	Changes in retinal vascular appearance			H35.01*	Changes in retinal vascular appearance			H35.01*	Changes in retinal vascular appearance			H35.01*	Changes in retinal vascular appearance			H35.01*	Changes in retinal vascular appearance			H35.01*	Changes in retinal vascular appearance			H35.01*	Changes in retinal vascular appearance			H35.01*	Changes in retinal vascular appearance			H35.01*	Changes in retinal vascular appearance			H35.01*	Changes in retinal vascular appearance			H35.01*	Changes in retinal vascular appearance			H35.01*	Changes in retinal vascular appearance			H35.01*	Changes in retinal vascular appearance			H35.01*	Changes in retinal vascular appearance			H35.01*	Changes in retinal vascular appearance			H35.01*	Changes in retinal vascular appearance			H35.01*	Changes in retinal vascular appearance			H35.01*	Changes in retinal vascular appearance			H35.01*	Changes in retinal vascular appearance			H35.01*	Changes in retinal vascular appearance			H35.01*	Changes in retinal vascular appearance			H35.01*	Changes in retinal vascular appearance			H35.01*	Changes in retinal vascular appearance			H35.01*	Changes in retinal vascular appearance			H35.01*	Changes in retinal vascular appearance			H35.01*	Changes in retinal vascular appearance			H35.01*	Changes in retinal vascular appearance			H35.01*	Changes in retinal vascular appearance			H35.01*	Changes in retinal vascular appearance			H35.01*	Changes in retinal vascular appearance			H35.01*	Changes in retinal vascular appearance			H35.01*	Changes in retinal vascular appearance			H35.01*	Changes in retinal vascular appearance			H35.01*	Changes in retinal vascular appearance			H35.01*	Changes in retinal vascular appearance			H35.01*	Changes in retinal vascular appearance			H35.01*	Changes in retinal vascular appearance			H35.01*	Changes in retinal vascular appearance			H35.01*	Changes in retinal vascular appearance			H35.01*	Changes in retinal vascular appearance			H35.01*	Changes in retinal vascular appearance			H35.01*	Changes in retinal vascular appearance			H35.01*	Changes in retinal vascular appearance			H35.01*	Changes in retinal vascular appearance			H35.01*	Changes in retinal vascular appearance			H35.01*	Changes in retinal vascular appearance			H35.01*	Changes in retinal vascular appearance			H35.01*	Changes in retinal vascular appearance			H35.01*	Changes in retinal vascular appearance			H35.01*	Changes in retinal vascular appearance			H35.01*	Changes in retinal vascular appearance			H35.01*	Changes in retinal vascular appearance			H35.01*	Changes in retinal vascular appearance			H35.01*	Changes in retinal vascular appearance			H35.01*	Changes in retinal vascular appearance			H35.01*	Changes in retinal vascular appearance			H35.01*	Changes in retinal vascular appearance			H35.01*	Changes in retinal vascular appearance			H35.01*	Changes in retinal vascular appearance			H35.01*	Changes in retinal vascular appearance			H35.01*	Changes in retinal vascular appearance			H35.01*	Changes in retinal vascular appearance			H35.01*	Changes in retinal vascular appearance			H35.01*	Changes in retinal vascular appearance			H35.01*	Changes in retinal vascular appearance			H35.01*	Changes in retinal vascular appearance			H35.01*	Changes in retinal vascular appearance			H35.01*	Changes in retinal vascular appearance			H35.01*	Changes in retinal vascular appearance			H35.01*	Changes in retinal vascular appearance			H35.01*	Changes in retinal vascular appearance			H35.01*	Changes in retinal vascular appearance			H35.01*	Changes in retinal vascular appearance			H35.01*	Changes in retinal vascular appearance			H35.01*	Changes in retinal vascular appearance			H35.01*	Changes in retinal vascular appearance			H35.01*	Changes in retinal vascular appearance			H35.01*	Changes in retinal vascular appearance			H35.01*	Changes in retinal vascular appearance			H35.01*	Changes in retinal vascular appearance			H35.01*	Changes in retinal vascular appearance			H35.01*	Changes in retinal vascular appearance			H35.01*	Changes in retinal vascular appearance			H35.01*	Changes in retinal vascular appearance			H35.01*	Changes in retinal vascular appearance			H35.01*	Changes in retinal vascular appearance			H35.01*	Changes in retinal vascular appearance			H35.01*	Changes in retinal vascular appearance			H35.01*	Changes in retinal vascular appearance			H35.01*	Changes in retinal vascular appearance			H35.01*	Changes in retinal vascular appearance			H35.01*	Changes in retinal vascular appearance			H35.01*	Changes in retinal vascular appearance			H35.01*	Changes in retinal vascular appearance			H35.01*	Changes in retinal vascular appearance			H35.01*	Changes in retinal vascular appearance			H35.01*	Changes in retinal vascular appearance			H35.01*	Changes in retinal vascular appearance			H35.01*	Changes in retinal vascular appearance			H35.01*	Changes in retinal vascular appearance			H35.01*	Changes in retinal vascular appearance			H35.01*	Changes in retinal vascular appearance			H35.01*	Changes in retinal vascular appearance			H35.01*	Changes in retinal vascular appearance			H35.01*	Changes in retinal vascular appearance			H35.01*	Changes in retinal vascular appearance			H35.01*	Changes in retinal vascular appearance			H35.01*	Changes in retinal vascular appearance			H35.01*	Changes in retinal vascular appearance			H35.01*	Changes in retinal vascular appearance			H35.01*	Changes in retinal vascular appearance			H35.01*	Changes in retinal vascular appearance			H35.01*	Changes in retinal vascular appearance			H35.01*	Changes in retinal vascular appearance			H35.01*	Changes in retinal vascular appearance			H35.01*	Changes in retinal vascular appearance			H35.01*	Changes in retinal vascular appearance			H35.01*	Changes in retinal vascular appearance			H35.01*	Changes in retinal vascular appearance			H35.01*	Changes in retinal vascular appearance			H35.01*	Changes in retinal vascular appearance			H35.01*	Changes in retinal vascular appearance			H35.01*	Changes in retinal vascular appearance			H35.01*	Changes in retinal vascular appearance			H35.01*	Changes in retinal vascular appearance			H35.01*	Changes in retinal vascular appearance			H35.01*	Changes in retinal vascular appearance			H35.01*	Changes in retinal vascular appearance			H35.01*	Changes in retinal vascular appearance			H35.01*	Changes in retinal vascular appearance			H35.01*	Changes in retinal vascular appearance			H35.01*	Changes in retinal vascular appearance			H35.01*	Changes in retinal vascular appearance			H35.01*	Changes in retinal vascular appearance			H35.01*	Changes in retinal vascular appearance			H35.01*	Changes in retinal vascular appearance			H35.01*	Changes in retinal vascular appearance			H35.01*	Changes in retinal vascular appearance			H35.01*	Changes in retinal vascular appearance			H35.01*	Changes in retinal vascular appearance			H35.01*	Changes in retinal vascular appearance			H35.01*	Changes in retinal vascular appearance			H35.01*	Changes in retinal vascular appearance			H35.01*	Changes in retinal vascular appearance			H35.01*	Changes in retinal vascular appearance			H35.01*	Changes in retinal vascular appearance			H35.01*	Changes in retinal vascular appearance			H35.01*	Changes in retinal vascular appearance			H35.01*	Changes in retinal vascular appearance			H35.01*	Changes in retinal vascular appearance			H35.01*	Changes in retinal vascular appearance			H35.01*	Changes in retinal vascular appearance			H35.01*	Changes in retinal vascular appearance			H35.01*	Changes in retinal vascular appearance			H35.01*	Changes in retinal vascular appearance			H35.01*	Changes in retinal vascular appearance			H35.01*	Changes in retinal vascular appearance			H35.01*	Changes in retinal vascular appearance			H35.01*	Changes in retinal vascular appearance			H35.01*	Changes in retinal vascular appearance			H35.01*	Changes in retinal vascular appearance			H35.01*	Changes in retinal vascular appearance			H35.01*	Changes in retinal vascular appearance			H35.01*	Changes in retinal vascular appearance			H35.01*	Changes in retinal vascular appearance			H35.01*	Changes in retinal vascular appearance			H35.01*	Changes in retinal vascular appearance			H35.01*	Changes in retinal vascular appearance			H35.01*	Changes in retinal vascular appearance			H35.01*	Changes in retinal vascular appearance			H35.01*	Changes in retinal vascular appearance			H35.01*	Changes in retinal vascular appearance			H35.01*	Changes in retinal vascular appearance			H35.01*	Changes in retinal vascular appearance			H35.01*	Changes in retinal vascular appearance			H35.01*	Changes in retinal vascular appearance			H35.01*	Changes in retinal vascular appearance			H35.01*	Changes in retinal vascular appearance			H35.01*	Changes in retinal vascular appearance			H35.01*	Changes in retinal vascular appearance			H35.01*	Changes in retinal vascular appearance			H35.01*	Changes in retinal vascular appearance			H35.01*	Changes in retinal vascular appearance			H35.01*	Changes in retinal vascular appearance			H35.01*	Changes in retinal vascular appearance			H35.01*	Changes in retinal vascular appearance			H35.01*	Changes in retinal vascular appearance			H35.01*	Changes in retinal vascular appearance			H35.01*	Changes in retinal vascular appearance			H35.01*	Changes in retinal vascular appearance			H35.01*	Changes in retinal vascular appearance			H35.01*	Changes in retinal vascular appearance			H35.01*	Changes in retinal vascular appearance			H35.01*	Changes in retinal vascular appearance			H35.01*	Changes in retinal vascular appearance			H35.01*	Changes in retinal vascular appearance			H35.01*	Changes in retinal vascular appearance			H35.01*	Changes in retinal vascular appearance			H35.01*	Changes in retinal vascular appearance			H35.01*	Changes in retinal vascular appearance			H35.01*	Changes in retinal vascular appearance			H35.01*	Changes in retinal vascular appearance			H35.01*	Changes in retinal vascular appearance			H35.01*	Changes in retinal vascular appearance			H35.01*	Changes in retinal vascular appearance			H35.01*	Changes in retinal vascular appearance			H35.01*	Changes in retinal vascular appearance			H35.01*	Changes in retinal vascular appearance			H35.01*	Changes in retinal vascular appearance			H35.01*	Changes in retinal vascular appearance			H35.01*	Changes in retinal vascular appearance			H35.01*	Changes in retinal vascular appearance			H35.01*	Changes in retinal vascular appearance			H35.01*	Changes in retinal vascular appearance			H35.01*	Changes in retinal vascular appearance			H35.01*	Changes in retinal vascular appearance			H35.01*	Changes in retinal vascular appearance			H35.01*	Changes in retinal vascular appearance			H35.01*	Changes in retinal vascular appearance			H35.01*	Changes in retinal vascular appearance			H35.01*	Changes in retinal vascular appearance			H35.01*	Changes in retinal vascular appearance			H35.01*	Changes in retinal vascular appearance			H35.01*	Changes in retinal vascular appearance			H35.01*	Changes in retinal vascular appearance			H35.01*	Changes in retinal vascular appearance			H35.01*	Changes in retinal vascular appearance			H35.01*	Changes in retinal vascular appearance			H35.01*	Changes in retinal vascular appearance			H35.01*	Changes in retinal vascular appearance			H35.01*	Changes in retinal vascular appearance			H35.01*	Changes in retinal vascular appearance			H35.01*	Changes in retinal vascular appearance			H35.01*	Changes in retinal vascular appearance			H35.01*	Changes in retinal vascular appearance			H35.01*	Changes in retinal vascular appearance			H35.01*	Changes in retinal vascular appearance			H35.01*	Changes in retinal vascular appearance			H35.01*	Changes in retinal vascular appearance			H35.01*	Changes in retinal vascular appearance			H35.01*	Changes in retinal vascular appearance			H35.01*	Changes in retinal vascular appearance			H35.01*	Changes in retinal vascular appearance			H35.01*	Changes in retinal vascular appearance			H35.01*	Changes in retinal vascular appearance			H35.01*	Changes in retinal vascular appearance			H35.01*	Changes in retinal vascular appearance			H35.01*	Changes in retinal vascular appearance			H35.01*	Changes in retinal vascular appearance			H35.01*	Changes in retinal vascular appearance			H35.01*	Changes in retinal vascular appearance			H35.01*	Changes in retinal vascular appearance			H35.01*	Changes in retinal vascular appearance			H35.01*	Changes in retinal vascular appearance			H35.01*	Changes in retinal vascular appearance			H35.01*	Changes in retinal vascular appearance			H35.01*	Changes in retinal vascular appearance			H35.01*	Changes in retinal vascular appearance			H35.01*	Changes in retinal vascular appearance			H35.01*	Changes in retinal vascular appearance			H35.01*	Changes in retinal vascular appearance			H35.01*	Changes in retinal vascular appearance			H35.01*	Changes in retinal vascular appearance			H35.01*	Changes in retinal vascular appearance			H35.01*	Changes in retinal vascular appearance			H35.01*	Changes in retinal vascular appearance			H35.01*	Changes in retinal vascular appearance			H35.01*	Changes in retinal vascular appearance			H35.01*	Changes in retinal vascular appearance			H35.01*	Changes in retinal vascular appearance			H35.01*	Changes in retinal vascular appearance			H35.01*	Changes in retinal vascular appearance			H35.01*	Changes in retinal vascular appearance			H35.01*	Changes in retinal vascular appearance			H35.01*	Changes in retinal vascular appearance			H35.01*	Changes in retinal vascular appearance			H35.01*	Changes in retinal vascular appearance			H35.01*	Changes in retinal vascular appearance			H35.01*	Changes in retinal vascular appearance			H35.01*	Changes in retinal vascular appearance			H35.01*	Changes in retinal vascular appearance			H35.01*	Changes in retinal vascular appearance			H35.01*	Changes in retinal vascular appearance			H35.01*	Changes in retinal vascular appearance			H35.01*	Changes in retinal vascular appearance			H35.01*	Changes in retinal vascular appearance			H35.01*	Changes in retinal vascular appearance			H35.01*	Changes in retinal vascular appearance			H35.01*	Changes in retinal vascular appearance			H35.01*	Changes in retinal vascular appearance			H35.01*	Changes in retinal vascular appearance			H35.01*	Changes in retinal vascular appearance			H35.01*	Changes in retinal vascular appearance			H35.01*	Changes in retinal vascular appearance			H35.01*	Changes in retinal vascular appearance			H35.01*	Changes in retinal vascular appearance			H35.01*	Changes in retinal vascular appearance			H35.01*	Changes in retinal vascular appearance			H35.01*	Changes in retinal vascular appearance			H35.01*	Changes in retinal vascular appearance			H35.01*	Changes in retinal vascular appearance			H35.01*	Changes in retinal vascular appearance			H35.01*	Changes in retinal vascular appearance			H35.01*	Changes in retinal vascular appearance			H35.01*	Changes in retinal vascular appearance			H35.01*	Changes in retinal vascular appearance			H35.01*	Changes in retinal vascular appearance			H35.01*	Changes in retinal vascular appearance			H35.01*	Changes in retinal vascular appearance			H35.01*	Changes in retinal vascular appearance			H35.01*	Changes in retinal vascular appearance			H35.01*	Changes in retinal vascular appearance			H35.01*	Changes in retinal vascular appearance			H35.01*	Changes in retinal vascular appearance			H35.01*	Changes in retinal vascular appearance			H35.01*	Changes in retinal vascular appearance			H35.01*	Changes in retinal vascular appearance			H35.01*	Changes in retinal vascular appearance			H35.01*	Changes in retinal vascular appearance			H35.01*	Changes in retinal vascular appearance			H35.01*	Changes in retinal vascular appearance			H35.01*	Changes in retinal vascular appearance			H35.01*	Changes in retinal vascular appearance			H35.01*	Changes in retinal vascular appearance			H35.01*	Changes in retinal vascular appearance			H35.01*	Changes in retinal vascular appearance			H35.01*	Changes in retinal vascular appearance			H35.01*	Changes in retinal vascular appearance			H35.01*	Changes in retinal vascular appearance			H35.01*	Changes in retinal vascular appearance			H35.01*	Changes in retinal vascular appearance			H35.01*	Changes in retinal vascular appearance			H35.01*	Changes in retinal vascular appearance			H35.01*	Changes in retinal vascular appearance			H35.01*	Changes in retinal vascular appearance			H35.01*	Changes in retinal vascular appearance			H35.01*	Changes in retinal vascular appearance			H35.01*	Changes in retinal vascular appearance			H35.01*	Changes in retinal vascular appearance			H35.01*	Changes in retinal vascular appearance			H35.01*	Changes in retinal vascular appearance			H35.01*	Changes in retinal vascular appearance			H35.01*	Changes in retinal vascular appearance			H35.01*	Changes in retinal vascular appearance			H35.01*	Changes in retinal vascular appearance			H35.01*	Changes in retinal vascular appearance			H35.01*	Changes in retinal vascular appearance			H35.01*	Changes in retinal vascular appearance			H35.01*	Changes in retinal vascular appearance			H35.01*	Changes in retinal vascular appearance			H35.01*	Changes in retinal vascular appearance			H35.01*	Changes in retinal vascular appearance			H35.01*	Changes in retinal vascular appearance			H35.01*	Changes in retinal vascular appearance			H35.01*	Changes in retinal vascular appearance			H35.01*	Changes in retinal vascular appearance			H35.01*	Changes in retinal vascular appearance			H35.01*	Changes in retinal vascular appearance			H35.01*	Changes in retinal vascular appearance			H35.01*	Changes in retinal vascular appearance			H35.01*	Changes in retinal vascular appearance			H35.01*	Changes in retinal vascular appearance			H35.01*	Changes in retinal vascular appearance			H35.01*	Changes in retinal vascular appearance			H35.01*	Changes in retinal vascular appearance			H35.01*	Changes in retinal vascular appearance			H35.01*	Changes in retinal vascular appearance			H35.01*	Changes in retinal vascular appearance			H35.01*	Changes in retinal vascular appearance			H35.01*	Changes in retinal vascular appearance			H35.01*	Changes in retinal vascular appearance			H35.01*	Changes in retinal vascular appearance			H35.01*	Changes in retinal vascular appearance			H35.01*	Changes in retinal vascular appearance			H35.01*	Changes in retinal vascular appearance			H35.01*	Changes in retinal vascular appearance			H35.01*	Changes in retinal vascular appearance			H35.01*	Changes in retinal vascular appearance			H35.01*	Changes in retinal vascular appearance			H35.01*	Changes in retinal vascular appearance			H35.01*	Changes in retinal vascular appearance			H35.01*	Changes in retinal vascular appearance			H35.01*	Changes in retinal vascular appearance			H35.01*	Changes in retinal vascular appearance			H35.01*	Changes in retinal vascular appearance			H35.01*	Changes in retinal vascular appearance			H35.01*	Changes in retinal vascular appearance			H35.01*	Changes in retinal vascular appearance			H35.01*	Changes in retinal vascular appearance			H35.01*	Changes in retinal vascular appearance			H35.01*	Changes in retinal vascular appearance			H35.01*	Changes in retinal vascular appearance			H35.01*	Changes in retinal vascular appearance			H35.01*	Changes in retinal vascular appearance			H35.01*	Changes in retinal vascular appearance			H35.01*	Changes in retinal vascular appearance			H35.01*	Changes in retinal vascular appearance			H35.01*	Changes in retinal vascular appearance			H35.01*	Changes in retinal vascular appearance			H35.01*	Changes in retinal vascular appearance			H35.01*	Changes in retinal vascular appearance			H35.01*	Changes in retinal vascular appearance			H35.01*	Changes in retinal vascular appearance			H35.01*	Changes in retinal vascular appearance			H35.01*	Changes in retinal vascular appearance			H35.01*	Changes in retinal vascular appearance			H35.01*	Changes in retinal vascular appearance			H35.01*	Changes in retinal vascular appearance			H35.01*	Changes in retinal vascular appearance			H35.01*	Changes in retinal vascular appearance			H35.01*	Changes in retinal vascular appearance			H35.01*	Changes in retinal vascular appearance			H35.01*	Changes in retinal vascular appearance			H35.01*	Changes in retinal vascular appearance			H35.01*	Changes in retinal vascular appearance			H35.01*	Changes in retinal vascular appearance			H35.01*	Changes in retinal vascular appearance			H35.01*	Changes in retinal vascular appearance			H35.01*	Changes in retinal vascular appearance			H35.01*	Changes in retinal vascular appearance			H35.01*	Changes in retinal vascular appearance			H35.01*	Changes in retinal vascular appearance			H35.01*	Changes in retinal vascular appearance			H35.01*	Changes in retinal vascular appearance			H35.01*	Changes in retinal vascular appearance			H35.01*	Changes in retinal vascular appearance			H35.01*	Changes in retinal vascular appearance			H35.01*	Changes in retinal vascular appearance			H35.01*	Changes in retinal vascular appearance			H35.01*	Changes in retinal vascular appearance			H35.01*	Changes in retinal vascular appearance			H35.01*	Changes in retinal vascular appearance			H35.01*	Changes in retinal vascular appearance			H35.01*	Changes in retinal vascular appearance			H35.01*	Changes in retinal vascular appearance			H35.01*	Changes in retinal vascular appearance			H35.01*	Changes in retinal vascular appearance			H35.01*	Changes in retinal vascular appearance			H35.01*	Changes in retinal vascular appearance			H35.01*	Changes in retinal vascular appearance			H35.01*	Changes in retinal vascular appearance			H35.01*	Changes in retinal vascular appearance			H35.01*	Changes in retinal vascular appearance			H35.01*	Changes in retinal vascular appearance			H35.01*	Changes in retinal vascular appearance			H35.01*	Changes in retinal vascular appearance			H35.01*	Changes in retinal vascular appearance			H35.01*	Changes in retinal vascular appearance			H35.01*	Changes in retinal vascular appearance			H35.01*	Changes in retinal vascular appearance			H35.01*	Changes in retinal vascular appearance			H35.01*	Changes in retinal vascular appearance			H35.01*	Changes in retinal vascular appearance			H35.01*	Changes in retinal vascular appearance			H35.01*	Changes in retinal vascular appearance			H35.01*	Changes in retinal vascular appearance			H35.01*	Changes in retinal vascular appearance			H35.01*	Changes in retinal vascular appearance			H35.01*	Changes in retinal vascular appearance			H35.01*	Changes in retinal vascular appearance			H35.01*	Changes in retinal vascular appearance			H35.01*	Changes in retinal vascular appearance			H35.01*	Changes in retinal vascular appearance			H35.01*	Changes in retinal vascular appearance			H35.01*	Changes in retinal vascular appearance			H35.01*	Changes in retinal vascular appearance			H35.01*	Changes in retinal vascular appearance			H35.01*	Changes in retinal vascular appearance			H35.01*	Changes in retinal vascular appearance			H35.01*	Changes in retinal vascular appearance			H35.01*	Changes in retinal vascular appearance			H35.01*	Changes in retinal vascular appearance			H35.01*	Changes in retinal vascular appearance			H35.01*	Changes in retinal vascular appearance			H35.01*	Changes in retinal vascular appearance			H35.01*	Changes in retinal vascular appearance			H35.01*	Changes in retinal vascular appearance			H35.01*	Changes in retinal vascular appearance			H35.01*	Changes in retinal vascular appearance			H35.01*	Changes in retinal vascular appearance			H35.01*	Changes in retinal vascular appearance			H35.01*	Changes in retinal vascular appearance			H35.01*	Changes in retinal vascular appearance			H35.01*	Changes in retinal vascular appearance			H35.01*	Changes in retinal vascular appearance			H35.01*	Changes in retinal vascular appearance			H35.01*	Changes in retinal vascular appearance			H35.01*	Changes in retinal vascular appearance			H35.01*	Changes in retinal vascular appearance			H35.01*	Changes in retinal vascular appearance			H35.01*	Changes in retinal vascular appearance			H35.01*	Changes in retinal vascular appearance			H35.01*	Changes in retinal vascular appearance			H35.01*	Changes in retinal vascular appearance			H35.01*	Changes in retinal vascular appearance			H35.01*	Changes in retinal vascular appearance			H35.01*	Changes in retinal vascular appearance			H35.01*	Changes in retinal vascular appearance			H35.01*	Changes in retinal vascular appearance			H35.01*	Changes in retinal vascular appearance			H35.01*	Changes in retinal vascular appearance			H35.01*	Changes in retinal vascular appearance			H35.01*	Changes in retinal vascular appearance			H35.01*	Changes in retinal vascular appearance			H35.01*	Changes in retinal vascular appearance			H35.01*	Changes in retinal vascular appearance			H35.01*	Changes in retinal vascular appearance			H35.01*	Changes in retinal vascular appearance			H35.01*	Changes in retinal vascular appearance			H35.01*	Changes in retinal vascular appearance			H35.01*	Changes in retinal vascular appearance			H35.01*	Changes in retinal vascular appearance			H35.01*	Changes in retinal vascular appearance			H35.01*	Changes in retinal vascular appearance			H35.01*	Changes in retinal vascular appearance			H35.01*	Changes in retinal vascular appearance			H35.01*	Changes in retinal vascular appearance			H35.01*	Changes in retinal vascular appearance			H35.01*	Changes in retinal vascular appearance			H35.01*	Changes in retinal vascular appearance			H35.01*	Changes in retinal vascular appearance			H35.01*	Changes in retinal vascular appearance			H35.01*	Changes in retinal vascular appearance			H35.01*	Changes in retinal vascular appearance			H35.01*	Changes in retinal vascular appearance			H35.01*	Changes in retinal vascular appearance			H35.01*	Changes in retinal vascular appearance			H35.01*	Changes in retinal vascular appearance			H35.01*	Changes in retinal vascular appearance			H35.01*	Changes in retinal vascular appearance			H35.01*	Changes in retinal vascular appearance			H35.01*	Changes in retinal vascular appearance			H35.01*	Changes in retinal vascular appearance			H35.01*	Changes in retinal vascular appearance			H35.01*	Changes in retinal vascular appearance			H35.01*	Changes in retinal vascular appearance			H35.01*	Changes in retinal vascular appearance			H35.01*	Changes in retinal vascular appearance			H35.01*	Changes in retinal vascular appearance			H35.01*	Changes in retinal vascular appearance			H35.01*	Changes in retinal vascular appearance			H35.01*	Changes in retinal vascular appearance			H35.01*	Changes in retinal vascular appearance			H35.01*	Changes in retinal vascular appearance			H35.01*	Changes in retinal vascular appearance			H35.01*	Changes in retinal vascular appearance			H35.01*	Changes in retinal vascular appearance			H35.01*	Changes in retinal vascular appearance			H35.01*	Changes in retinal vascular appearance			H35.01*	Changes in retinal vascular appearance			H35.01*	Changes in retinal vascular appearance			H35.01*	Changes in retinal vascular appearance			H35.01*	Changes in retinal vascular appearance			H35.01*	Changes in retinal vascular appearance			H35.01*	Changes in retinal vascular appearance			H35.01*	Changes in retinal vascular appearance			H35.01*	Changes in retinal vascular appearance			H35.01*	Changes in retinal vascular appearance			H35.01*	Changes in retinal vascular appearance			H35.01*	Changes in retinal vascular appearance			H35.01*	Changes in retinal vascular appearance			H35.01*	Changes in retinal vascular appearance			H35.01*	Changes in retinal vascular appearance			H35.01*	Changes in retinal vascular appearance			H35.01*	Changes in retinal vascular appearance			H35.01*	Changes in retinal vascular appearance			H35.01*	Changes in retinal vascular appearance			H35.01*	Changes in retinal vascular appearance			H35.01*	Changes in retinal vascular appearance			H35.01*	Changes in retinal vascular appearance			H35.01*	Changes in retinal vascular appearance			H35.01*	Changes in retinal vascular appearance			H35.01*	Changes in retinal vascular appearance			H35.01*	Changes in retinal vascular appearance			H35.01*	Changes in retinal vascular appearance			H35.01*	Changes in retinal vascular appearance			H35.01*	Changes in retinal vascular appearance			H35.01*	Changes in retinal vascular appearance			H35.01*	Changes in retinal vascular appearance			H35.01*	Changes in retinal vascular appearance			H35.01*	Changes in retinal vascular appearance			H35.01*	Changes in retinal vascular appearance			H35.01*	Changes in retinal vascular appearance			H35.01*	Changes in retinal vascular appearance			H35.01*	Changes in retinal vascular appearance			H35.01*	Changes in retinal vascular appearance			H35.01*	Changes in retinal vascular appearance			H35.01*	Changes in retinal vascular appearance			H35.01*	Changes in retinal vascular appearance			H35.01*	Changes in retinal vascular appearance			H35.01*	Changes in retinal vascular appearance			H35.01*	Changes in retinal vascular appearance			H35.01*	Changes in retinal vascular appearance			H35.01*	Changes in retinal vascular appearance			H35.01*	Changes in retinal vascular appearance			H35.01*	Changes in retinal vascular appearance			H35.01*	Changes in retinal vascular appearance			H35.01*	Changes in retinal vascular appearance			H35.01*	Changes in retinal vascular appearance			H35.01*	Changes in retinal vascular appearance			H35.01*	Changes in retinal vascular appearance			H35.01*	Changes in retinal vascular appearance			H35.01*	Changes in retinal vascular appearance			H35.01*	Changes in retinal vascular appearance			H35.01*	Changes in retinal vascular appearance			H35.01*	Changes in retinal vascular appearance			H35.01*	Changes in retinal vascular appearance			H35.01*	Changes in retinal vascular appearance			H35.01*	Changes in retinal vascular appearance			H35.01*	Changes in retinal vascular appearance			H35.01*	Changes in retinal vascular appearance			H35.01*	Changes in retinal vascular appearance			H35.01*	Changes in retinal vascular appearance			H35.01*	Changes in retinal vascular appearance			H35.01*	Changes in retinal vascular appearance			H35.01*	Changes in retinal vascular appearance			H35.01*	Changes in retinal vascular appearance			H35.01*	Changes in retinal vascular appearance			H35.01*	Changes in retinal vascular appearance			H35.01*	Changes in retinal vascular appearance			H35.01*	Changes in retinal vascular appearance			H35.01*	Changes in retinal vascular appearance			H35.01*	Changes in retinal vascular appearance			H35.01*	Changes in retinal vascular appearance			H35.01*	Changes in retinal vascular appearance			H35.01*	Changes in retinal vascular appearance			H35.01*	Changes in retinal vascular appearance			H35.01*	Changes in retinal vascular appearance			H35.01*	Changes in retinal vascular appearance			H35.01*	Changes in retinal vascular appearance			H35.01*	Changes in retinal vascular appearance			H35.01*	Changes in retinal vascular appearance			H35.01*	Changes in retinal vascular appearance			H35.01*	Changes in retinal vascular appearance			H35.01*	Changes in retinal vascular appearance			H35.01*	Changes in retinal vascular appearance			H35.01*	Changes in retinal vascular appearance			H35.01*	Changes in retinal vascular appearance			H35.01*	Changes in retinal vascular appearance			H35.01*	Changes in retinal vascular appearance			H35.01*	Changes in retinal vascular appearance			H35.01*	Changes in retinal vascular appearance			H35.01*	Changes in retinal vascular appearance			H35.01*	Changes in retinal vascular appearance			H35.01*	Changes in retinal vascular appearance			H35.01*	Changes in retinal vascular appearance			H35.01*	Changes in retinal vascular appearance			H35.01*	Changes in retinal vascular appearance			H35.01*	Changes in retinal vascular appearance			H35.01*	Changes in retinal vascular appearance			H35.01*	Changes in retinal vascular appearance			H35.01*	Changes in retinal vascular appearance			H35.01*	Changes in retinal vascular appearance			H35.01*	Changes in retinal vascular appearance			H35.01*	Changes in retinal vascular appearance			H35.01*	Changes in retinal vascular appearance			H35.01*	Changes in retinal vascular appearance			H35.01*	Changes in retinal vascular appearance			H35.01*	Changes in retinal vascular appearance			H35.01*	Changes in retinal vascular appearance			H35.01*	Changes in retinal vascular appearance			H35.01*	Changes in retinal vascular appearance			H35.01*	Changes in retinal vascular appearance			H35.01*	Changes in retinal vascular appearance			H35.01*	Changes in retinal vascular appearance			H35.01*	Changes in retinal vascular appearance			H35.01*	Changes in retinal vascular appearance			H35.01*	Changes in retinal vascular appearance			H35.01*	Changes in retinal vascular appearance			H35.01*	Changes in retinal vascular appearance			H35.01*	Changes in retinal vascular appearance			H35.01*	Changes in retinal vascular appearance			H35.01*	Changes in retinal vascular appearance			H35.01*	Changes in retinal vascular appearance			H35.01*	Changes in retinal vascular appearance			H35.01*	Changes in retinal vascular appearance			H35.01*	Changes in retinal vascular appearance			H35.01*	Changes in retinal vascular appearance			H35.01*	Changes in retinal vascular appearance			H35.01*	Changes in retinal vascular appearance			H35.01*	Changes in retinal vascular appearance			H35.01*	Changes in retinal vascular appearance			H35.01*	Changes in retinal vascular appearance			H35.01*	Changes in retinal vascular appearance			H35.01*	Changes in retinal vascular appearance			H35.01*	Changes in retinal vascular appearance			H35.01*	Changes in retinal vascular appearance			H35.01*	Changes in retinal vascular appearance			H35.01*	Changes in retinal vascular appearance			H35.01*	Changes in retinal vascular appearance			H35.01*	Changes in retinal vascular appearance			H35.01*	Changes in retinal vascular appearance			H35.01*	Changes in retinal vascular appearance			H35.01*	Changes in retinal vascular appearance			H35.01*	Changes in retinal vascular appearance			H35.01*	Changes in retinal vascular appearance			H35.01*	Changes in retinal vascular appearance			H35.01*	Changes in retinal vascular appearance			H35.01*	Changes in retinal vascular appearance			H35.01*	Changes in retinal vascular appearance			H35.01*	Changes in retinal vascular appearance			H35.01*	Changes in retinal vascular appearance			H35.01*	Changes in retinal vascular appearance			H35.01*	Changes in retinal vascular appearance			H35.01*	Changes in retinal vascular appearance			H35.01*	Changes in retinal vascular appearance			H35.01*	Changes in retinal vascular appearance			H35.01*	Changes in retinal vascular appearance			H35.01*	Changes in retinal vascular appearance			H35.01*	Changes in retinal vascular appearance			H35.01*	Changes in retinal vascular appearance			H35.01*	Changes in retinal vascular appearance			H35.01*	Changes in retinal vascular appearance			H35.01*	Changes in retinal vascular appearance			H35.01*	Changes in retinal vascular appearance			H35.01*	Changes in retinal vascular appearance			H35.01*	Changes in retinal vascular appearance			H35.01*	Changes in retinal vascular appearance			H35.01*	Changes in retinal vascular appearance			H35.01*	Changes in retinal vascular appearance			H35.01*	Changes in retinal vascular appearance			H35.01*	Changes in retinal vascular appearance			H35.01*	Changes in retinal vascular appearance			H35.01*	Changes in retinal vascular appearance			H35.01*	Changes in retinal vascular appearance			H35.01*	Changes in retinal vascular appearance			H35.01*	Changes in retinal vascular appearance			H35.01*	Changes in retinal vascular appearance			H35.01*	Changes in retinal vascular appearance			H35.01*	Changes in retinal vascular appearance			H35.01*	Changes in retinal vascular appearance			H35.01*	Changes in retinal vascular appearance			H35.01*	Changes in retinal vascular appearance			H35.01*	Changes in retinal vascular appearance			H35.01*	Changes in retinal vascular appearance			H35.01*	Changes in retinal vascular appearance			H35.01*	Changes in retinal vascular appearance			H35.01*	Changes in retinal vascular appearance			H35.01*	Changes in retinal vascular appearance			H35.01*	Changes in retinal vascular appearance			H35.01*	Changes in retinal vascular appearance			H35.01*	Changes in retinal vascular appearance			H35.01*	Changes in retinal vascular appearance			H35.01*	Changes in retinal vascular appearance			H35.01*	Changes in retinal vascular appearance			H35.01*	Changes in retinal vascular appearance			H35.01*	Changes in retinal vascular appearance			H35.01*	Changes in retinal vascular appearance			H35.01*	Changes in retinal vascular appearance			H35.01*	Changes in retinal vascular appearance			H35.01*	Changes in retinal vascular appearance			H35.01*	Changes in retinal vascular appearance			H35.01*	Changes in retinal vascular appearance			H35.01*	Changes in retinal vascular appearance			H35.01*	Changes in retinal vascular appearance			H35.01*	Changes in retinal vascular appearance			H35.01*	Changes in retinal vascular appearance			H35.01*	Changes in retinal vascular appearance			H35.01*	Changes in retinal vascular appearance			H35.01*	Changes in retinal vascular appearance			H35.01*	Changes in retinal vascular appearance			H35.01*	Changes in retinal vascular appearance			H35.01*	Changes in retinal vascular appearance			H35.01*	Changes in retinal vascular appearance			H35.01*	Changes in retinal vascular appearance			H35.01*	Changes in retinal vascular appearance			H35.01*	Changes in retinal vascular appearance			H35.01*	Changes in retinal vascular appearance			H35.01*	Changes in retinal vascular appearance			H35.01*	Changes in retinal vascular appearance			H35.01*	Changes in retinal vascular appearance			H35.01*	Changes in retinal vascular appearance			H35.01*	Changes in retinal vascular appearance			H35.01*	Changes in retinal vascular appearance			H35.01*	Changes in retinal vascular appearance			H35.01*	Changes in retinal vascular appearance			H35.01*	Changes in retinal vascular appearance			H35.01*	Changes in retinal vascular appearance			H35.01*	Changes in retinal vascular appearance			H35.01*	Changes in retinal vascular appearance			H35.01*	Changes in retinal vascular appearance			H35.01*	Changes in retinal vascular appearance			H35.01*	Changes in retinal vascular appearance			H35.01*	Changes in retinal vascular appearance			H35.01*	Changes in retinal vascular appearance			H35.01*	Changes in retinal vascular appearance			H35.01*	Changes in retinal vascular appearance			H35.01*	Changes in retinal vascular appearance			H35.01*	Changes in retinal vascular appearance			H35.01*	Changes in retinal vascular appearance			H35.01*	Changes in retinal vascular appearance			H35.01*	Changes in retinal vascular appearance			H35.01*	Changes in retinal vascular appearance			H35.01*	Changes in retinal vascular appearance			H35.01*	Changes in retinal vascular appearance			H35.01*	Changes in retinal vascular appearance			H35.01*	Changes in retinal vascular appearance			H35.01*	Changes in retinal vascular appearance			H35.01*	Changes in retinal vascular appearance			H35.01*	Changes in retinal vascular appearance			H35.01*	Changes in retinal vascular appearance			H35.01*	Changes in retinal vascular appearance			H35.01*	Changes in retinal vascular appearance			H35.01*	Changes in retinal vascular appearance			H35.01*	Changes in retinal vascular appearance			H35.01*	Changes in retinal vascular appearance			H35.01*	Changes in retinal vascular appearance			H35.01*	Changes in retinal vascular appearance			H35.01*	Changes in retinal vascular appearance			H35.01*	Changes in retinal vascular appearance			H35.01*	Changes in retinal vascular appearance			H35.01*	Changes in retinal vascular appearance			H35.01*	Changes in retinal vascular appearance			H35.01*	Changes in retinal vascular appearance			H35.01*	Changes in retinal vascular appearance			H35.01*	Changes in retinal vascular appearance			H35.01*	Changes in retinal vascular appearance			H35.01*	Changes in retinal vascular appearance			H35.01*	Changes in retinal vascular appearance			H35.01*	Changes in retinal vascular appearance			H35.01*	Changes in retinal vascular appearance			H35.01*	Changes in retinal vascular appearance			H35.01*	Changes in retinal vascular appearance			H35.01*	Changes in retinal vascular appearance			H35.01*	Changes in retinal vascular appearance			H35.01*	Changes in retinal vascular appearance			H35.01*	Changes in retinal vascular appearance			H35.01*	Changes in retinal vascular appearance			H35.01*	Changes in retinal vascular appearance			H35.01*	Changes in retinal vascular appearance			H35.01*	Changes in retinal vascular appearance			H35.01*	Changes in retinal vascular appearance			H35.01*	Changes in retinal vascular appearance			H35.01*	Changes in retinal vascular appearance			H35.01*	Changes in retinal vascular appearance			H35.01*	Changes in retinal vascular appearance			H35.01*	Changes in retinal vascular appearance			H35.01*	Changes in retinal vascular appearance			H35.01*	Changes in retinal vascular appearance			H35.01*	Changes in retinal vascular appearance			H35.01*	Changes in retinal vascular appearance			H35.01*	Changes in retinal vascular appearance			H35.01*	Changes in retinal vascular appearance			H35.01*	Changes in retinal vascular appearance			H35.01*	Changes in retinal vascular appearance			H35.01*	Changes in retinal vascular appearance			H35.01*	Changes in retinal vascular appearance			H35.01*	Changes in retinal vascular appearance			H35.01*	Changes in retinal vascular appearance			H35.01*	Changes in retinal vascular appearance			H35.01*	Changes in retinal vascular appearance			H35.01*	Changes in retinal vascular appearance			H35.01*	Changes in retinal vascular appearance			H35.01*	Changes in retinal vascular appearance			H35.01*	Changes in retinal vascular appearance			H35.01*	Changes in retinal vascular appearance			H35.01*	Changes in retinal vascular appearance			H35.01*	Changes in retinal vascular appearance			H35.01*	Changes in retinal vascular appearance			H35.01*	Changes in retinal vascular appearance			H35.01*	Changes in retinal vascular appearance			H35.01*	Changes in retinal vascular appearance			H35.01*	Changes in retinal vascular appearance			H35.01*	Changes in retinal vascular appearance			H35.01*	Changes in retinal vascular appearance			H35.01*	Changes in retinal vascular appearance			H35.01*	Changes in retinal vascular appearance			H35.01*	Changes in retinal vascular appearance			H35.01*	Changes in retinal vascular appearance			H35.01*	Changes in retinal vascular appearance			H35.01*	Changes in retinal vascular appearance			H35.01*	Changes in retinal vascular appearance			H35.01*	Changes in retinal vascular appearance			H35.01*	Changes in retinal vascular appearance			H35.01*	Changes in retinal vascular appearance			H35.01*	Changes in retinal vascular appearance			H35.01*	Changes in retinal vascular appearance			H35.01*	Changes in retinal vascular appearance			H35.01*	Changes in retinal vascular appearance			H35.01*	Changes in retinal vascular appearance			H35.01*	Changes in retinal vascular appearance			H35.01*	Changes in retinal vascular appearance			H35.01*	Changes in retinal vascular appearance			H35.01*	Changes in retinal vascular appearance			H35.01*	Changes in retinal vascular appearance			H35.01*	Changes in retinal vascular appearance			H35.01*	Changes in retinal vascular appearance			H35.01*	Changes in retinal vascular appearance			H35.01*	Changes in retinal vascular appearance			H35.01*	Changes in retinal vascular appearance			H35.01*	Changes in retinal vascular appearance			H35.01*	Changes in retinal vascular appearance			H35.01*	Changes in retinal vascular appearance			H35.01*	Changes in retinal vascular appearance			H35.01*	Changes in retinal vascular appearance			H35.01*	Changes in retinal vascular appearance			H35.01*	Changes in retinal vascular appearance			H35.01*	Changes in retinal vascular appearance			H35.01*	Changes in retinal vascular appearance			H35.01*	Changes in retinal vascular appearance			H35.01*	Changes in retinal vascular appearance			H35.01*	Changes in retinal vascular appearance			H35.01*	Changes in retinal vascular appearance			H35.01*	Changes in retinal vascular appearance			H35.01*	Changes in retinal vascular appearance			H35.01*	Changes in retinal vascular appearance			H35.01*	Changes in retinal vascular appearance			H35.01*	Changes in retinal vascular appearance			H35.01*	Changes in retinal vascular appearance			H35.01*	Changes in retinal vascular appearance			H35.01*	Changes in retinal vascular appearance			H35.01*	Changes in retinal vascular appearance			H35.01*	Changes in retinal vascular appearance			H35.01*	Changes in retinal vascular appearance			H35.01*	Changes in retinal vascular appearance			H35.01*	Changes in retinal vascular appearance			H35.01*	Changes in retinal vascular appearance			H35.01*	Changes in retinal vascular appearance			H35.01*	Changes in retinal vascular appearance			H35.01*	Changes in retinal vascular appearance			H35.01*	Changes in retinal vascular appearance			H35.01*	Changes in retinal vascular appearance			H35.01*	Changes in retinal vascular appearance			H35.01*	Changes in retinal vascular appearance			H35.01*	Changes in retinal vascular appearance			H35.01*	Changes in retinal vascular appearance			H35.01*	Changes in retinal vascular appearance			H35.01*	Changes in retinal vascular appearance			H35.01*	Changes in retinal vascular appearance			H35.01*	Changes in retinal vascular appearance			H35.01*	Changes in retinal vascular appearance			H35.01*	Changes in retinal vascular appearance			H35.01*	Changes in retinal vascular appearance			H35.01*	Changes in retinal vascular appearance			H35.01*	Changes in retinal vascular appearance			H35.01*	Changes in retinal vascular appearance			H35.01*	Changes in retinal vascular appearance			H35.01*	Changes in retinal vascular appearance			H35.01*	Changes in retinal vascular appearance			H35.01*	Changes in retinal vascular appearance			H35.01*	Changes in retinal vascular appearance			H35.01*	Changes in retinal vascular appearance			H35.01*	Changes in retinal vascular appearance			H35.01*	Changes in retinal vascular appearance			H35.01*	Changes in retinal vascular appearance			H35.01*	Changes in retinal vascular appearance			H35.01*	Changes in retinal vascular appearance			H35.01*	Changes in retinal vascular appearance			H35.01*	Changes in retinal vascular appearance			H35.01*	Changes in retinal vascular appearance			H35.01*	Changes in retinal vascular appearance			H35.01*	Changes in retinal vascular appearance			H35.01*	Changes in retinal vascular appearance			H35.01*	Changes in retinal vascular appearance			H35.01*	Changes in retinal vascular appearance			H35.01*	Changes in retinal vascular appearance			H35.01*	Changes in retinal vascular appearance			H35.01*	Changes in retinal vascular appearance			H35.01*	Changes in retinal vascular appearance			H35.01*	Changes in retinal vascular appearance			H35.01*	Changes in retinal vascular appearance			H35.01*	Changes in retinal vascular appearance			H35.01*	Changes in retinal vascular appearance			H35.01*	Changes in retinal vascular appearance			H35.01*	Changes in retinal vascular appearance			H35.01*	Changes in retinal vascular appearance			H35.01*	Changes in retinal vascular appearance			H35.01*	Changes in retinal vascular appearance			H35.01*	Changes in retinal vascular appearance			H35.01*	Changes in retinal vascular appearance			H35.01*	Changes in retinal vascular appearance			H35.01*	Changes in retinal vascular appearance			H35.01*	Changes in retinal vascular appearance			H35.01*	Changes in retinal vascular appearance			H35.01*	Changes in retinal vascular appearance			H35.01*	Changes in retinal vascular appearance			H35.01*	Changes in retinal vascular appearance			H35.01*	Changes in retinal vascular appearance			H35.01*	Changes in retinal vascular appearance			H35.01*	Changes in retinal vascular appearance			H35.01*	Changes in retinal vascular appearance			H35.01*	Changes in retinal vascular appearance			H35.01*	Changes in retinal vascular appearance			H35.01*	Changes in retinal vascular appearance			H35.01*	Changes in retinal vascular appearance			H35.01*	Changes in retinal vascular appearance			H35.01*	Changes in retinal vascular appearance			H35.01*	Changes in retinal vascular appearance			H35.01*	Changes in retinal vascular appearance			H35.01*	Changes in retinal vascular appearance			H35.01*	Changes in retinal vascular appearance			H35.01*	Changes in retinal vascular appearance			H35.01*	Changes in retinal vascular appearance			H35.01*	Changes in retinal vascular appearance			H35.01*	Changes in retinal vascular appearance			H35.01*	Changes in retinal vascular appearance			H35.01*	Changes in retinal vascular appearance			H35.01*	Changes in retinal vascular appearance			H35.01*	Changes in retinal vascular appearance			H35.01*	Changes in retinal vascular appearance			H35.01*	Changes in retinal vascular appearance			H35.01*	Changes in retinal vascular appearance			H35.01*	Changes in retinal vascular appearance			H35.01*	Changes in retinal vascular appearance			H35.01*	Changes in retinal vascular appearance			H35.01*	Changes in retinal vascular appearance			H35.01*	Changes in retinal vascular appearance			H35.01*	Changes in retinal vascular appearance			H35.01*	Changes in retinal vascular appearance			H35.01*	Changes in retinal vascular appearance			H35.01*	Changes in retinal vascular appearance			H35.01*	Changes in retinal vascular appearance			H35.01*	Changes in retinal vascular appearance			H35.01*	Changes in retinal vascular appearance			H35.01*	Changes in retinal vascular appearance			H35.01*	Changes in retinal vascular appearance			H35.01*	Changes in retinal vascular appearance			H35.01*	Changes in retinal vascular appearance			H35.01*	Changes in retinal vascular appearance			H35.01*	Changes in retinal vascular appearance			H35.01*	Changes in retinal vascular appearance			H35.01*	Changes in retinal vascular appearance			H35.01*	Changes in retinal vascular appearance			H35.01*	Changes in retinal vascular appearance			H35.01*	Changes in retinal vascular appearance			H35.01*	Changes in retinal vascular appearance			H35.01*	Changes in retinal vascular appearance			H35.01*	Changes in retinal vascular appearance			H35.01*	Changes in retinal vascular appearance			H35.01*	Changes in retinal vascular appearance			H35.01*	Changes in retinal vascular appearance			H35.01*	Changes in retinal vascular appearance			H35.01*	Changes in retinal vascular appearance			H35.01*	Changes in retinal vascular appearance			H35.01*	Changes in retinal vascular appearance			H35.01*	Changes in retinal vascular appearance			H35.01*	Changes in retinal vascular appearance			H35.01*	Changes in retinal vascular appearance			H35.01*	Changes in retinal vascular appearance			H35.01*	Changes in retinal vascular appearance			H35.01*	Changes in retinal vascular appearance			H35.01*	Changes in retinal vascular appearance			H35.01*	Changes in retinal vascular appearance			H35.01*	Changes in retinal vascular appearance			H35.01*	Changes in retinal vascular appearance			H35.01*	Changes in retinal vascular appearance			H35.01*	Changes in retinal vascular appearance			H35.01*	Changes in retinal vascular appearance			H35.01*	Changes in retinal vascular appearance			H35.01*	Changes in retinal vascular appearance			H35.01*	Changes in retinal vascular appearance			H35.01*	Changes in retinal vascular appearance			H35.01*	Changes in retinal vascular appearance			H35.01*	Changes in retinal vascular appearance			H35.01*	Changes in retinal vascular appearance			H35.01*	Changes in retinal vascular appearance			H35.01*	Changes in retinal vascular appearance			H35.01*	Changes in retinal vascular appearance			H35.01*	Changes in retinal vascular appearance			H35.01*	Changes in retinal vascular appearance			H35.01*	Changes in retinal vascular appearance			H35.01*	Changes in retinal vascular appearance			H35.01*	Changes in retinal vascular appearance			H35.01*	Changes in retinal vascular appearance			H35.01*	Changes in retinal vascular appearance			H35.01*	Changes in retinal vascular appearance			H35.01*	Changes in retinal vascular appearance			H35.01*	Changes in retinal vascular appearance			H35.01*	Changes in retinal vascular appearance			H35.01*	Changes in retinal vascular appearance			H35.01*	Changes in retinal vascular appearance			H35.01*	Changes in retinal vascular appearance			H35.01*	Changes in retinal vascular appearance			H35.01*	Changes in retinal vascular appearance			H35.01*	Changes in retinal vascular appearance			H35.01*	Changes in retinal vascular appearance			H35.01*	Changes in retinal vascular appearance			H35.01*	Changes in retinal vascular appearance			H35.01*	Changes in retinal vascular appearance			H35.01*	Changes in retinal vascular appearance			H35.01*	Changes in retinal vascular appearance			H35.01*	Changes in retinal vascular appearance			H35.01*	Changes in retinal vascular appearance			H35.01*	Changes in retinal vascular appearance			H35.01*	Changes in retinal vascular appearance			H35.01*	Changes in retinal vascular appearance			H35.01*	Changes in retinal vascular appearance			H35.01*	Changes in retinal vascular appearance			H35.01*	Changes in retinal vascular appearance			H35.01*	Changes in retinal vascular appearance			H35.01*	Changes in retinal vascular appearance			H35.01*	Changes in retinal vascular appearance			H35.01*	Changes in retinal vascular appearance			H35.01*	Changes in retinal vascular appearance			H35.01*	Changes in retinal vascular appearance			H35.01*	Changes in retinal vascular appearance			H35.01*	Changes in retinal vascular appearance			H35.01*	Changes in retinal vascular appearance			H35.01*	Changes in retinal vascular appearance			H35.01*	Changes in retinal vascular appearance			H35.01*	Changes in retinal vascular appearance			H35.01*	Changes in retinal vascular appearance			H35.01*	Changes in retinal vascular appearance			H35.01*	Changes in retinal vascular appearance			H35.01*	Changes in retinal vascular appearance			H35.01*	Changes in retinal vascular appearance			H35.01*	Changes in retinal vascular appearance			H35.01*	Changes in retinal vascular appearance			H35.01*	Changes in retinal vascular appearance			H35.01*	Changes in retinal vascular appearance			H35.01*	Changes in retinal vascular appearance			H35.01*	Changes in retinal vascular appearance			H35.01*	Changes in retinal vascular appearance			H35.01*	Changes in retinal vascular appearance			H35.01*	Changes in retinal vascular appearance			H35.01*	Changes in retinal vascular appearance			H35.01*	Changes in retinal vascular appearance			H35.01*	Changes in retinal vascular appearance			H35.01*	Changes in retinal vascular appearance			H35.01*	Changes in retinal vascular appearance			H35.01*	Changes in retinal vascular appearance			H35.01*	Changes in retinal vascular appearance			H35.01*	Changes in retinal vascular appearance			H35.01*	Changes in retinal vascular appearance			H35.01*	Changes in retinal vascular appearance			H35.01*	Changes in retinal vascular appearance			H35.01*	Changes in retinal vascular appearance			H35.01*	Changes in retinal vascular appearance			H35.01*	Changes in retinal vascular appearance			H35.01*	Changes in retinal vascular appearance			H35.01*	Changes in retinal vascular appearance			H35.01*	Changes in retinal vascular appearance			H35.01*	Changes in retinal vascular appearance			H35.01*	Changes in retinal vascular appearance			H35.01*	Changes in retinal vascular appearance			H35.01*	Changes in retinal vascular appearance			H35.01*	Changes in retinal vascular appearance			H35.01*	Changes in retinal vascular appearance			H35.01*	Changes in retinal vascular appearance			H35.01*	Changes in retinal vascular appearance			H35.01*	Changes in retinal vascular appearance			H35.01*	Changes in retinal vascular appearance			H35.01*	Changes in retinal vascular appearance			H35.01*	Changes in retinal vascular appearance			H35.01*	Changes in retinal vascular appearance			H35.01*	Changes in retinal vascular appearance			H35.01*	Changes in retinal vascular appearance			H35.01*	Changes in retinal vascular appearance			H35.01*	Changes in retinal vascular appearance			H35.01*	Changes in retinal vascular appearance			H35.01*	Changes in retinal vascular appearance			H35.01*	Changes in retinal vascular appearance			H35.01*	Changes in retinal vascular appearance			H35.01*	Changes in retinal vascular appearance			H35.01*	Changes in retinal vascular appearance			H35.01*	Changes in retinal vascular appearance			H35.01*	Changes in retinal vascular appearance			H35.01*	Changes in retinal vascular appearance			H35.01*	Changes in retinal vascular appearance			H35.01*	Changes in retinal vascular appearance			H35.01*	Changes in retinal vascular appearance			H35.01*	Changes in retinal vascular appearance			H35.01*	Changes in retinal vascular appearance			H35.01*	Changes in retinal vascular appearance			H35.01*	Changes in retinal vascular appearance			H35.01*	Changes in retinal vascular appearance			H35.01*	Changes in retinal vascular appearance			H35.01*	Changes in retinal vascular appearance			H35.01*	Changes in retinal vascular appearance			H35.01*	Changes in retinal vascular appearance			H35.01*	Changes in retinal vascular appearance			H35.01*	Changes in retinal vascular appearance			H35.01*	Changes in retinal vascular appearance			H35.01*	Changes in retinal vascular appearance			H35.01*	Changes in retinal vascular appearance			H35.01*	Changes in retinal vascular appearance			H35.01*	Changes in retinal vascular appearance			H35.01*	Changes in retinal vascular appearance			H35.01*	Changes in retinal vascular appearance			H35.01*	Changes in retinal vascular appearance			H35.01*	Changes in retinal vascular appearance			H35.01*	Changes in retinal vascular appearance			H35.01*	Changes in retinal vascular appearance			H35.01*	Changes in retinal vascular appearance			H35.01*	Changes in retinal vascular appearance			H35.01*	Changes in retinal vascular appearance			H35.01*	Changes in retinal vascular appearance			H35.01*	Changes in retinal vascular appearance			H35.01*	Changes in retinal vascular appearance			H35.01*	Changes in retinal vascular appearance			H35.01*	Changes in retinal vascular appearance			H35.01*	Changes in retinal vascular appearance			H35.01*	Changes in retinal vascular appearance			H35.01*	Changes in retinal vascular appearance			H35.01*	Changes in retinal vascular appearance			H35.01*	Changes in retinal vascular appearance			H35.01*	Changes in retinal vascular appearance			H35.01*	Changes in retinal vascular appearance			H35.01*	Changes in retinal vascular appearance			H35.01*	Changes in retinal vascular appearance			H35.01*	Changes in retinal vascular appearance			H35.01*	Changes in retinal vascular appearance			H35.01*	Changes in retinal vascular appearance			H35.01*	Changes in retinal vascular appearance			H35.01*	Changes in retinal vascular appearance			H35.01*	Changes in retinal vascular appearance			H35.01*	Changes in retinal vascular appearance			H35.01*	Changes in retinal vascular appearance			H35.01*	Changes in retinal vascular appearance			H35.01*	Changes in retinal vascular appearance			H35.01*	Changes in retinal vascular appearance			H35.01*	Changes in retinal vascular appearance			H35.01*	Changes in retinal vascular appearance			H35.01*	Changes in retinal vascular appearance			H35.01*	Changes in retinal vascular appearance			H35.01*	Changes in retinal vascular appearance			H35.01*	Changes in retinal vascular appearance			H35.01*	Changes in retinal vascular appearance			H35.01*	Changes in retinal vascular appearance			H35.01*	Changes in retinal vascular appearance			H35.01*	Changes in retinal vascular appearance			H35.01*	Changes in retinal vascular appearance			H35.01*	Changes in retinal vascular appearance			H35.01*	Changes in retinal vascular appearance			H35.01*	Changes in retinal vascular appearance			H35.01*	Changes in retinal vascular appearance			H35.01*	Changes in retinal vascular appearance			H35.01*	Changes in retinal vascular appearance			H35.01*	Changes in retinal vascular appearance			H35.01*	Changes in retinal vascular appearance			H35.01*	Changes in retinal vascular appearance			H35.01*	Changes in retinal vascular appearance			H35.01*	Changes in retinal vascular appearance			H35.01*	Changes in retinal vascular appearance			H35.01*	Changes in retinal vascular appearance			H35.01*	Changes in retinal vascular appearance			H35.01*	Changes in retinal vascular appearance			H35.01*	Changes in retinal vascular appearance			H35.01*	Changes in retinal vascular appearance			H35.01*	Changes in retinal vascular appearance			H35.01*	Changes in retinal vascular appearance			H35.01*	Changes in retinal vascular appearance			H35.01*	Changes in retinal vascular appearance			H35.01*	Changes in retinal vascular appearance			H35.01*	Changes in retinal vascular appearance			H35.01*	Changes in retinal vascular appearance			H35.01*	Changes in retinal vascular appearance			H35.01*	Changes in retinal vascular appearance			H35.01*	Changes in retinal vascular appearance			H35.01*	Changes in retinal vascular appearance			H35.01*	Changes in retinal vascular appearance			H35.01*	Changes in retinal vascular appearance			H35.01*	Changes in retinal vascular appearance			H35.01*	Changes in retinal vascular appearance			H35.01*	Changes in retinal vascular appearance			H35.01*	Changes in retinal vascular appearance			H35.01*	Changes in retinal vascular appearance			H35.01*	Changes in retinal vascular appearance			H35.01*	Changes in retinal vascular appearance			H35.01*	Changes in retinal vascular appearance			H35.01*	Changes in retinal vascular appearance			H35.01*	Changes in retinal vascular appearance			H35.01*	Changes in retinal vascular appearance			H35.01*	Changes in retinal vascular appearance			H35.01*	Changes in retinal vascular appearance			H35.01*	Changes in retinal vascular appearance			H35.01*	Changes in retinal vascular appearance			H35.01*	Changes in retinal vascular appearance			H35.01*	Changes in retinal vascular appearance			H35.01*	Changes in retinal vascular appearance			H35.01*	Changes in retinal vascular appearance			H35.01*	Changes in retinal vascular appearance			H35.01*	Changes in retinal vascular appearance			H35.01*	Changes in retinal vascular appearance			H35.01*	Changes in retinal vascular appearance			H35.01*	Changes in retinal vascular appearance			H35.01*	Changes in retinal vascular appearance			H35.01*	Changes in retinal vascular appearance			H35.01*	Changes in retinal vascular appearance			H35.01*	Changes in retinal vascular appearance			H35.01*	Changes in retinal vascular appearance			H35.01*	Changes in retinal vascular appearance			H35.01*	Changes in retinal vascular appearance			H35.01*	Changes in retinal vascular appearance			H35.01*	Changes in retinal vascular appearance			H35.01*	Changes in retinal vascular appearance			H35.01*	Changes in retinal vascular appearance			H35.01*	Changes in retinal vascular appearance			H35.01*	Changes in retinal vascular appearance			H35.01*	Changes in retinal vascular appearance			H35.01*	Changes in retinal vascular appearance			H35.01*	Changes in retinal vascular appearance			H35.01*	Changes in retinal vascular appearance			H35.01*	Changes in retinal vascular appearance			H35.01*	Changes in retinal vascular appearance			H35.01*	Changes in retinal vascular appearance			H35.01*	Changes in retinal vascular appearance			H35.01*	Changes in retinal vascular appearance			H35.01*	Changes in retinal vascular appearance			H35.01*	Changes in retinal vascular appearance			H35.01*	Changes in retinal vascular appearance			H35.01*	Changes in retinal vascular appearance			H35.01*	Changes in retinal vascular appearance			H35.01*	Changes in retinal vascular appearance			H35.01*	Changes in retinal vascular appearance			H35.01*	Changes in retinal vascular appearance			H35.01*	Changes in retinal vascular appearance			H35.01*	Changes in retinal vascular appearance			H35.01*	Changes in retinal vascular appearance			H35.01*	Changes in retinal vascular appearance			H35.01*	Changes in retinal vascular appearance			H35.01*	Changes in retinal vascular appearance			H35.01*	Changes in retinal vascular appearance			H35.01*	Changes in retinal vascular appearance			H35.01*	Changes in retinal vascular appearance			H35.01*	Changes in retinal vascular appearance			H35.01*	Changes in retinal vascular appearance			H35.01*	Changes in retinal vascular appearance			H35.01*	Changes in retinal vascular appearance			H35.01*	Changes in retinal vascular appearance			H35.01*	Changes in retinal vascular appearance			H35.01*	Changes in retinal vascular appearance			H35.01*	Changes in retinal vascular appearance			H35.01*	Changes in retinal vascular appearance			H35.01*	Changes in retinal vascular appearance			H35.01*	Changes in retinal vascular appearance			H35.01*	Changes in retinal vascular appearance			H35.01*	Changes in retinal vascular appearance			H35.01*	Changes in retinal vascular appearance			H35.01*	Changes in retinal vascular appearance			H35.01*	Changes in retinal vascular appearance			H35.01*	Changes in retinal vascular appearance			H35.01*	Changes in retinal vascular appearance			H35.01*	Changes in retinal vascular appearance			H35.01*	Changes in retinal vascular appearance			H35.01*	Changes in retinal vascular appearance			H35.01*	Changes in retinal vascular appearance			H35.01*	Changes in retinal vascular appearance			H35.01*	Changes in retinal vascular appearance			H35.01*	Changes in retinal vascular appearance			H35.01*	Changes in retinal vascular appearance			H35.01*	Changes in retinal vascular appearance			H35.01*	Changes in retinal vascular appearance			H35.01*	Changes in retinal vascular appearance			H35.01*	Changes in retinal vascular appearance			H35.01*	Changes in retinal vascular appearance			H35.01*	Changes in retinal vascular appearance			H35.01*	Changes in retinal vascular appearance			H35.01*	Changes in retinal vascular appearance			H35.01*	Changes in retinal vascular appearance			H35.01*	Changes in retinal vascular appearance			H35.01*	Changes in retinal vascular appearance			H35.01*	Changes in retinal vascular appearance			H35.01*	Changes in retinal vascular appearance			H35.01*	Changes in retinal vascular appearance			H35.01*	Changes in retinal vascular appearance			H35.01*	Changes in retinal vascular appearance			H35.01*	Changes in retinal vascular appearance			H35.01*	Changes in retinal vascular appearance			H35.01*	Changes in retinal vascular appearance			H35.01*	Changes in retinal vascular appearance			H35.01*	Changes in retinal vascular appearance			H35.01*	Changes in retinal vascular appearance			H35.01*	Changes in retinal vascular appearance			H35.01*	Changes in retinal vascular appearance			H35.01*	Changes in retinal vascular appearance			H35.01*	Changes in retinal vascular appearance			H35.01*	Changes in retinal vascular appearance			H35.01*	Changes in retinal vascular appearance			H35.01*	Changes in retinal vascular appearance			H35.01*	Changes in retinal vascular appearance			H35.01*	Changes in retinal vascular appearance			H35.01*	Changes in retinal vascular appearance			H35.01*	Changes in retinal vascular appearance			H35.01*	Changes in retinal vascular appearance			H35.01*	Changes in retinal vascular appearance			H35.01*	Changes in retinal vascular appearance			H35.01*	Changes in retinal vascular appearance			H35.01*	Changes in retinal vascular appearance			H35.01*	Changes in retinal vascular appearance			H35.01*	Changes in retinal vascular appearance			H35.01*	Changes in retinal vascular appearance			H35.01*	Changes in retinal vascular appearance			H35.01*	Changes in retinal vascular appearance			H35.01*	Changes in retinal vascular appearance			H35.01*	Changes in retinal vascular appearance			H35.01*	Changes in retinal vascular appearance			H35.01*	Changes in retinal vascular appearance			H35.01*	Changes in retinal vascular appearance			H35.01*	Changes in retinal vascular appearance			H35.01*	Changes in retinal vascular appearance			H35.01*	Changes in retinal vascular appearance			H35.01*	Changes in retinal vascular appearance			H35.01*	Changes in retinal vascular appearance			H35.01*	Changes in retinal vascular appearance			H35.01*	Changes in retinal vascular appearance			H35.01*	Changes in retinal vascular appearance			H35.01*	Changes in retinal vascular appearance			H35.01*	Changes in retinal vascular appearance			H35.01*	Changes in retinal vascular appearance			H35.01*	Changes in retinal vascular appearance			H35.01*	Changes in retinal vascular appearance			H35.01*	Changes in retinal vascular appearance			H35.01*	Changes in retinal vascular appearance			H35.01*	Changes in retinal vascular appearance			H35.01*	Changes in retinal vascular appearance			H35.01*	Changes in retinal vascular appearance			H35.01*	Changes in retinal vascular appearance			H35.01*	Changes in retinal vascular appearance			H35.01*	Changes in retinal vascular appearance			H35.01*	Changes in retinal vascular appearance			H35.01*	Changes in retinal vascular appearance			H35.01*	Changes in retinal vascular appearance			H35.01*	Changes in retinal vascular appearance			H35.01*	Changes in retinal vascular appearance			H35.01*	Changes in retinal vascular appearance			H35.01*	Changes in retinal vascular appearance			H35.01*	Changes in retinal vascular appearance			H35.01*	Changes in retinal vascular appearance			H35.01*	Changes in retinal vascular appearance			H35.01*	Changes in retinal vascular appearance			H35.01*	Changes in retinal vascular appearance			H35.01*	Changes in retinal vascular appearance			H35.01*	Changes in retinal vascular appearance			H35.01*	Changes in retinal vascular appearance			H35.01*	Changes in retinal vascular appearance			H35.01*	Changes in retinal vascular appearance			H35.01*	Changes in retinal vascular appearance			H35.01*	Changes in retinal vascular appearance			H35.01*	Changes in retinal vascular appearance			H35.01*	Changes in retinal vascular appearance			H35.01*	Changes in retinal vascular appearance			H35.01*	Changes in retinal vascular appearance			H35.01*	Changes in retinal vascular appearance			H35.01*	Changes in retinal vascular appearance			H35.01*	Changes in retinal vascular appearance			H35.01*	Changes in retinal vascular appearance			H35.01*	Changes in retinal vascular appearance			H35.01*	Changes in retinal vascular appearance			H35.01*	Changes in retinal vascular appearance			H35.01*	Changes in retinal vascular appearance			H35.01*	Changes in retinal vascular appearance			H35.01*	Changes in retinal vascular appearance			H35.01*	Changes in retinal vascular appearance			H35.01*	Changes in retinal vascular appearance			H35.01*	Changes in retinal vascular appearance			H35.01*	Changes in retinal vascular appearance			H35.01*	Changes in retinal vascular appearance			H35.01*	Changes in retinal vascular appearance			H35.01*	Changes in retinal vascular appearance			H35.01*	Changes in retinal vascular appearance			H35.01*	Changes in retinal vascular appearance			H35.01*	Changes in retinal vascular appearance			H35.01*	Changes in retinal vascular appearance			H35.01*	Changes in retinal vascular appearance			H35.01*	Changes in retinal vascular appearance			H35.01*	Changes in retinal vascular appearance			H35.01*	Changes in retinal vascular appearance			H35.01*	Changes in retinal vascular appearance			H35.01*	Changes in retinal vascular appearance			H35.01*	Changes in retinal vascular appearance			H35.01*	Changes in retinal vascular appearance			H35.01*	Changes in retinal vascular appearance			H35.01*	Changes in retinal vascular appearance			H35.01*	Changes in retinal vascular appearance			H35.01*	Changes in retinal vascular appearance			H35.01*	Changes in retinal vascular appearance			H35.01*	Changes in retinal vascular appearance			H35.01*	Changes in retinal vascular appearance			H35.01*	Changes in retinal vascular appearance			H35.01*	Changes in retinal vascular appearance			H35.01*	Changes in retinal vascular appearance			H35.01*	Changes in retinal vascular appearance			H35.01*	Changes in retinal vascular appearance			H35.01*	Changes in retinal vascular appearance			H35.01*	Changes in retinal vascular appearance			H35.01*	Changes in retinal vascular appearance			H35.01*	Changes in retinal vascular appearance			H35.01*	Changes in retinal vascular appearance			H35.01*	Changes in retinal vascular appearance			H35.01*	Changes in retinal vascular appearance			H35.01*	Changes in retinal vascular appearance			H35.01*	Changes in retinal vascular appearance			H35.01*	Changes in retinal vascular appearance			H35.01*	Changes in retinal vascular appearance			H35.01*	Changes in retinal vascular appearance			H35.01*	Changes in retinal vascular appearance			H35.01*	Changes in retinal vascular appearance			H35.01*	Changes in retinal vascular appearance			H35.01*	Changes in retinal vascular appearance			H35.01*	Changes in retinal vascular appearance			H35.01*	Changes in retinal vascular appearance			H35.01*	Changes in retinal vascular appearance			H35.01*	Changes in retinal vascular appearance			H35.01*	Changes in retinal vascular appearance			H35.01*	Changes in retinal vascular appearance			H35.01*	Changes in retinal vascular appearance			H35.01*	Changes in retinal vascular appearance			H35.01*	Changes in retinal vascular appearance			H35.01*	Changes in retinal vascular appearance			H35.01*	Changes in retinal vascular appearance			H35.01*	Changes in retinal vascular appearance			H35.01*	Changes in retinal vascular appearance			H35.01*	Changes in retinal vascular appearance			H35.01*	Changes in retinal vascular appearance			H35.01*	Changes in retinal vascular appearance			H35.01*	Changes in retinal vascular appearance			H35.01*	Changes in retinal vascular appearance			H35.01*	Changes in retinal vascular appearance			H35.01*	Changes in retinal vascular appearance			H35.01*	Changes in retinal vascular appearance			H35.01*	Changes in retinal vascular appearance			H35.01*	Changes in retinal vascular appearance			H35.01*	Changes in retinal vascular appearance			H35.01*	Changes in retinal vascular appearance			H35.01*	Changes in retinal vascular appearance			H35.01*	Changes in retinal vascular appearance			H35.01*	Changes in retinal vascular appearance			H35.01*	Changes in retinal vascular appearance			H35.01*	Changes in retinal vascular appearance			H35.01*	Changes in retinal vascular appearance			H35.01*	Changes in retinal vascular appearance			H35.01*	Changes in retinal vascular appearance			H35.01*	Changes in retinal vascular appearance			H35.01*	Changes in retinal vascular appearance			H35.01*	Changes in retinal vascular appearance			H35.01*	Changes in retinal vascular appearance			H35.01*	Changes in retinal vascular appearance			H35.01*	Changes in retinal vascular appearance			H35.01*	Changes in retinal vascular appearance			H35.01*	Changes in retinal vascular appearance			H35.01*	Changes in retinal vascular appearance			H35.01*	Changes in retinal vascular appearance			H35.01*	Changes in retinal vascular appearance			H35.01*	Changes in retinal vascular appearance			H35.01*	Changes in retinal vascular appearance			H35.01*	Changes in retinal vascular appearance			H35.01*	Changes in retinal vascular appearance			H35.01*	Changes in retinal vascular appearance			H35.01*	Changes in retinal vascular appearance			H35.01*	Changes in retinal vascular appearance			H35.01*	Changes in retinal vascular appearance			H35.01*	Changes in retinal vascular appearance			H35.01*	Changes in retinal vascular appearance			H35.01*	Changes in retinal vascular appearance			H35.01*	Changes in retinal vascular appearance			H35.01*	Changes in retinal vascular appearance			H35.01*	Changes in retinal vascular appearance			H35.01*	Changes in retinal vascular appearance			H35.01*	Changes in retinal vascular appearance			H35.01*	Changes in retinal vascular appearance			H35.01*	Changes in retinal vascular appearance			H35.01*	Changes in retinal vascular appearance			H35.01*	Changes in retinal vascular appearance			H35.01*	Changes in retinal vascular appearance			H35.01*	Changes in retinal vascular appearance			H35.01*	Changes in retinal vascular appearance			H35.01*	Changes in retinal vascular appearance			H35.01*	Changes in retinal vascular appearance			H35.01*	Changes in retinal vascular appearance			H35.01*	Changes in retinal vascular appearance			H35.01*	Changes in retinal vascular appearance			H35.01*	Changes in retinal vascular appearance			H35.01*	Changes in retinal vascular appearance			H35.01*	Changes in retinal vascular appearance			H35.01*	Changes in retinal vascular appearance			H35.01*	Changes in retinal vascular appearance			H35.01*	Changes in retinal vascular appearance			H35.01*	Changes in retinal vascular appearance			H35.01*	Changes in retinal vascular appearance			H35.01*	Changes in retinal vascular appearance			H35.01*	Changes in retinal vascular appearance			H35.01*	Changes in retinal vascular appearance			H35.01*	Changes in retinal vascular appearance			H35.01*	Changes in retinal vascular appearance			H35.01*	Changes in retinal vascular appearance			H35.01*	Changes in retinal vascular appearance			H35.01*	Changes in retinal vascular appearance			H35.01*	Changes in retinal vascular appearance			H35.01*	Changes in retinal vascular appearance			H35.01*	Changes in retinal vascular appearance			H35.01*	Changes in retinal vascular appearance			H35.01*	Changes in retinal vascular appearance			H35.01*	Changes in retinal vascular appearance			H35.01*	Changes in retinal vascular appearance			H35.01*	Changes in retinal vascular appearance			H35.01*	Changes in retinal vascular appearance			H35.01*	Changes in retinal vascular appearance			H35.01*	Changes in retinal vascular appearance			H35.01*	Changes in retinal vascular appearance			H35.01*	Changes in retinal vascular appearance			H35.01*	Changes in retinal vascular appearance			H35.01*	Changes in retinal vascular appearance			H35.01*	Changes in retinal vascular appearance			H35.01*	Changes in retinal vascular appearance			H35.01*	Changes in retinal vascular appearance			H35.01*	Changes in retinal vascular appearance			H35.01*	Changes in retinal vascular appearance			H35.01*	Changes in retinal vascular appearance			H35.01*	Changes in retinal vascular appearance			H35.01*	Changes in retinal vascular appearance			H35.01*	Changes in retinal vascular appearance			H35.01*	Changes in retinal vascular appearance			H35.01*	Changes in retinal vascular appearance			H35.01*	Changes in retinal vascular appearance			H35.01*	Changes in retinal vascular appearance			H35.01*	Changes in retinal vascular appearance			H35.01*	Changes in retinal vascular appearance			H35.01*	Changes in retinal vascular appearance			H35.01*	Changes in retinal vascular appearance			H35.01*	Changes in retinal vascular appearance			H35.01*	Changes in retinal vascular appearance			H35.01*	Changes in retinal vascular appearance			H35.01*	Changes in retinal vascular appearance			H35.01*	Changes in retinal vascular appearance			H35.01*	Changes in retinal vascular appearance			H35.01*	Changes in retinal vascular appearance			H35.01*	Changes in retinal vascular appearance			H35.01*	Changes in retinal vascular appearance			H35.01*	Changes in retinal vascular appearance			H35.01*	Changes in retinal vascular appearance			H35.01*	Changes in retinal vascular appearance			H35.01*	Changes in retinal vascular appearance			H35.01*	Changes in retinal vascular appearance			H35.01*	Changes in retinal vascular appearance			H35.01*	Changes in retinal vascular appearance			H35.01*	Changes in retinal vascular appearance			H35.01*	Changes in retinal vascular appearance			H35.01*	Changes in retinal vascular appearance			H35.01*	Changes in retinal vascular appearance			H35.01*	Changes in retinal vascular appearance			H35.01*	Changes in retinal vascular appearance			H35.01*	Changes in retinal vascular appearance			H35.01*	Changes in retinal vascular appearance			H35.01*	Changes in retinal vascular appearance			H35.01*	Changes in retinal vascular appearance			H35.01*	Changes in retinal vascular appearance			H35.01*	Changes in retinal vascular appearance			H35.01*	Changes in retinal vascular appearance			H35.01*	Changes in retinal vascular appearance			H35.01*	Changes in retinal vascular appearance			H35.01*	Changes in retinal vascular appearance			H35.01*	Changes in retinal vascular appearance			H35.01*	Changes in retinal vascular appearance			H35.01*	Changes in retinal vascular appearance			H35.01*	Changes in retinal vascular appearance			H35.01*	Changes in retinal vascular appearance			H35.01*	Changes in retinal vascular appearance			H35.01*	Changes in retinal vascular appearance			H35.01*	Changes in retinal vascular appearance			H35.01*	Changes in retinal vascular appearance			H35.01*	Changes in retinal vascular appearance			H35.01*	Changes in retinal vascular appearance			H35.01*	Changes in retinal vascular appearance			H35.01*	Changes in retinal vascular appearance			H35.01*	Changes in retinal vascular appearance			H35.01*	Changes in retinal vascular appearance			H35.01*	Changes in retinal vascular appearance			H35.01*	Changes in retinal vascular appearance			H35.01*	Changes in retinal vascular appearance			H35.01*	Changes in retinal vascular appearance			H35.01*	Changes in retinal vascular appearance			H35.01*	Changes in retinal vascular appearance			H35.01*	Changes in retinal vascular appearance			H35.01*	Changes in retinal vascular appearance			H35.01*	Changes in retinal vascular appearance			H35.01*	Changes in retinal vascular appearance			H35.01*	Changes in retinal vascular appearance			H35.01*	Changes in retinal vascular appearance			H35.01*	Changes in retinal vascular appearance			H35.01*	Changes in retinal vascular appearance			H35.01*	Changes in retinal vascular appearance			H35.01*	Changes in retinal vascular appearance			H35.01*	Changes in retinal vascular appearance			H35.01*	Changes in retinal vascular appearance			H35.01*	Changes in retinal vascular appearance			H35.01*	Changes in retinal vascular appearance			H35.01*	Changes in retinal vascular appearance			H35.01*	Changes in retinal vascular appearance			H35.01*	Changes in retinal vascular appearance			H35.01*	Changes in retinal vascular appearance			H35.01*	Changes in retinal vascular appearance			H35.01*	Changes in retinal vascular appearance			H35.01*	Changes in retinal vascular appearance			H35.01*	Changes in retinal vascular appearance			H35.01*	Changes in retinal vascular appearance			H35.01*	Changes in retinal vascular appearance			H35.01*	Changes in retinal vascular appearance			H35.01*	Changes in retinal vascular appearance			H35.01*	Changes in retinal vascular appearance			H35.01*	Changes in retinal vascular appearance			H35.01*	Changes in retinal vascular appearance			H35.01*	Changes in retinal vascular appearance			H35.01*	Changes in retinal vascular appearance			H35.01*	Changes in retinal vascular appearance			H35.01*	Changes in retinal vascular appearance			H35.01*	Changes in retinal vascular appearance			H35.01*	Changes in retinal vascular appearance			H35.01*	Changes in retinal vascular appearance			H35.01*	Changes in retinal vascular appearance			H35.01*	Changes in retinal vascular appearance			H35.01*	Changes in retinal vascular appearance			H35.01*	Changes in retinal vascular appearance			H35.01*	Changes in retinal vascular appearance			H35.01*	Changes in retinal vascular appearance			H35.01*	Changes in retinal vascular appearance			H35.01*	Changes in retinal vascular appearance			H35.01*	Changes in retinal vascular appearance			H35.01*	Changes in retinal vascular appearance			H35.01*	Changes in retinal vascular appearance			H35.01*	Changes in retinal vascular appearance			H35.01*	Changes in retinal vascular appearance			H35.01*	Changes in retinal vascular appearance			H35.01*	Changes in retinal vascular appearance			H35.01*	Changes in retinal vascular appearance			H35.01*	Changes in retinal vascular appearance			H35.01*	Changes in retinal vascular appearance			H35.01*	Changes in retinal vascular appearance			H35.01*	Changes in retinal vascular appearance			H35.01*	Changes in retinal vascular appearance			H35.01*	Changes in retinal vascular appearance			H35.01*	Changes in retinal vascular appearance			H35.01*	Changes in retinal vascular appearance			H35.01*	Changes in retinal vascular appearance			H35.01*	Changes in retinal vascular appearance			H35.01*	Changes in retinal vascular appearance			H35.01*	Changes in retinal vascular appearance			H35.01*	Changes in retinal vascular appearance			H35.01*	Changes in retinal vascular appearance			H35.01*	Changes in retinal vascular appearance			H35.01*	Changes in retinal vascular appearance			H35.01*	Changes in retinal vascular appearance			H35.01*	Changes in retinal vascular appearance			H35.01*	Changes in retinal vascular appearance			H35.01*	Changes in retinal vascular appearance			H35.01*	Changes in retinal vascular appearance			H35.01*	Changes in retinal vascular appearance			H35.01*	Changes in retinal vascular appearance			H35.01*	Changes in retinal vascular appearance			H35.01*	Changes in retinal vascular appearance			H35.01*	Changes in retinal vascular appearance			H35.01*	Changes in retinal vascular appearance			H35.01*	Changes in retinal vascular appearance			H35.01*	Changes in retinal vascular appearance			H35.01*	Changes in retinal vascular appearance			H35.01*	Changes in retinal vascular appearance			H35.01*	Changes in retinal vascular appearance			H35.01*	Changes in retinal vascular appearance			H35.01*	Changes in retinal vascular appearance			H35.01*	Changes in retinal vascular appearance			H35.01*	Changes in retinal vascular appearance			H35.01*	Changes in retinal vascular appearance			H35.01*	Changes in retinal vascular appearance			H35.01*	Changes in retinal vascular appearance			H35.01*	Changes in retinal vascular appearance			H35.01*	Changes in retinal vascular appearance			H35.01*	Changes in retinal vascular appearance			H35.01*	Changes in retinal vascular appearance			H35.01*	Changes in retinal vascular appearance			H35.01*	Changes in retinal vascular appearance			H35.01*	Changes in retinal vascular appearance			H35.01*	Changes in retinal vascular appearance			H35.01*	Changes in retinal vascular appearance			H35.01*	Changes in retinal vascular appearance			H35.01*	Changes in retinal vascular appearance			H35.01*	Changes in retinal vascular appearance			H35.01*	Changes in retinal vascular appearance			H35.01*	Changes in retinal vascular appearance			H35.01*	Changes in retinal vascular appearance			H35.01*	Changes in retinal vascular appearance			H35.01*	Changes in retinal vascular appearance			H35.01*	Changes in retinal vascular appearance			H35.01*	Changes in retinal vascular appearance			H35.01*	Changes in retinal vascular appearance			H35.01*	Changes in retinal vascular appearance			H35.01*	Changes in retinal vascular appearance			H35.01*	Changes in retinal vascular appearance			H35.01*	Changes in retinal vascular appearance			H35.01*	Changes in retinal vascular appearance			H35.01*	Changes in retinal vascular appearance			H35.01*	Changes in retinal vascular appearance			H35.01*	Changes in retinal vascular appearance			H35.01*	Changes in retinal vascular appearance			H35.01*	Changes in retinal vascular appearance			H35.01*	Changes in retinal vascular appearance			H35.01*	Changes in retinal vascular appearance			H35.01*	Changes in retinal vascular appearance			H35.01*	Changes in retinal vascular appearance			H35.01*	Changes in retinal vascular appearance			H35.01*	Changes in retinal vascular appearance			H35.01*	Changes in retinal vascular appearance			H35.01*	Changes in retinal vascular appearance			H35.01*	Changes in retinal vascular appearance			H35.01*	Changes in retinal vascular appearance			H35.01*	Changes in retinal vascular appearance			H35.01*	Changes in retinal vascular appearance			H35.01*	Changes in retinal vascular appearance			H35.01*	Changes in retinal vascular appearance			H35.01*	Changes in retinal vascular appearance			H35.01*	Changes in retinal vascular appearance			H35.01*	Changes in retinal vascular appearance			H35.01*	Changes in retinal vascular appearance			H35.01*	Changes in retinal vascular appearance			H35.01*	Changes in retinal vascular appearance			H35.01*	Changes in retinal vascular appearance			H35.01*	Changes in retinal vascular appearance			H35.01*	Changes in retinal vascular appearance			H35.01*	Changes in retinal vascular appearance			H35.01*	Changes in retinal vascular appearance			H35.01*	Changes in retinal vascular appearance			H35.01*	Changes in retinal vascular appearance			H35.01*	Changes in retinal vascular appearance			H35.01*	Changes in retinal vascular appearance			H35.01*	Changes in retinal vascular appearance			H35.01*	Changes in retinal vascular appearance			H35.01*	Changes in retinal vascular appearance			H35.01*	Changes in retinal vascular appearance			H35.01*	Changes in retinal vascular appearance			H35.01*	Changes in retinal vascular appearance			H35.01*	Changes in retinal vascular appearance			H35.01*	Changes in retinal vascular appearance			H35.01*	Changes in retinal vascular appearance			H35.01*	Changes in retinal vascular appearance			H35.01*	Changes in retinal vascular appearance			H35.01*	Changes in retinal vascular appearance			H35.01*	Changes in retinal vascular appearance			H35.01*	Changes in retinal vascular appearance			H35.01*	Changes in retinal vascular appearance			H35.01*	Changes in retinal vascular appearance			H35.01*	Changes in retinal vascular appearance			H35.01*	Changes in retinal vascular appearance			H35.01*	Changes in retinal vascular appearance			H35.01*	Changes in retinal vascular appearance			H35.01*	Changes in retinal vascular appearance			H35.01*	Changes in retinal vascular appearance			H35.01*	Changes in retinal vascular appearance			H35.01*	Changes in retinal vascular appearance			H35.01*	Changes in retinal vascular appearance			H35.01*	Changes in retinal vascular appearance			H35.01*	Changes in retinal vascular appearance			H35.01*	Changes in retinal vascular appearance			H35.01*	Changes in retinal vascular appearance			H35.01*	Changes in retinal vascular appearance			H35.01*	Changes in retinal vascular appearance			H35.01*	Changes in retinal vascular appearance			H35.01*	Changes in retinal vascular appearance			H35.01*	Changes in retinal vascular appearance			H35.01*	Changes in retinal vascular appearance			H35.01*	Changes in retinal vascular appearance			H35.01*	Changes in retinal vascular appearance			H35.01*	Changes in retinal vascular appearance			H35.01*	Changes in retinal vascular appearance			H35.01*	Changes in retinal vascular appearance			H35.01*	Changes in retinal vascular appearance			H35.01*	Changes in retinal vascular appearance			H35.01*	Changes in retinal vascular appearance			H35.01*	Changes in retinal vascular appearance			H35.01*	Changes in retinal vascular appearance			H35.01*	Changes in retinal vascular appearance			H35.01*	Changes in retinal vascular appearance			H35.01*	Changes in retinal vascular appearance			H35.01*	Changes in retinal vascular appearance			H35.01*	Changes in retinal vascular appearance			H35.01*	Changes in retinal vascular appearance			H35.01*	Changes in retinal vascular appearance			H35.01*	Changes in retinal vascular appearance			H35.01*	Changes in retinal vascular appearance			H35.01*	Changes in retinal vascular appearance			H35.01*	Changes in retinal vascular appearance			H35.01*	Changes in retinal vascular appearance			H35.01*	Changes in retinal vascular appearance			H35.01*	Changes in retinal vascular appearance			H35.01*	Changes in retinal vascular appearance			H35.01*	Changes in retinal vascular appearance			H35.01*	Changes in retinal vascular appearance			H35.01*	Changes in retinal vascular appearance			H35.01*	Changes in retinal vascular appearance			H35.01*	Changes in retinal vascular appearance			H35.01*	Changes in retinal vascular appearance			H35.01*	Changes in retinal vascular appearance			H35.01*	Changes in retinal vascular appearance			H35.01*	Changes in retinal vascular appearance			H35.01*	Changes in retinal vascular appearance			H35.01*	Changes in retinal vascular appearance			H35.01*	Changes in retinal vascular appearance			H35.01*	Changes in retinal vascular appearance			H35.01*	Changes in retinal vascular appearance			H35.01*	Changes in retinal vascular appearance			H35.01*	Changes in retinal vascular appearance			H35.01*	Changes in retinal vascular appearance			H35.01*	Changes in retinal vascular appearance			H35.01*	Changes in retinal vascular appearance			H35.01*	Changes in retinal vascular appearance			H35.01*	Changes in retinal vascular appearance			H35.01*	Changes in retinal vascular appearance			H35.01*	Changes in retinal vascular appearance			H35.01*	Changes in retinal vascular appearance			H35.01*	Changes in retinal vascular appearance			H35.01*	Changes in retinal vascular appearance			H35.01*	Changes in retinal vascular appearance			H35.01*	Changes in retinal vascular appearance			H35.01*	Changes in retinal vascular appearance			H35.01*	Changes in retinal vascular appearance			H35.01*	Changes in retinal vascular appearance			H35.01*	Changes in retinal vascular appearance			H35.01*	Changes in retinal vascular appearance			H35.01*	Changes in retinal vascular appearance			H35.01*	Changes in retinal vascular appearance			H35.01*	Changes in retinal vascular appearance			H35.01*	Changes in retinal vascular appearance			H35.01*	Changes in retinal vascular appearance			H35.01*	Changes in retinal vascular appearance			H35.01*	Changes in retinal vascular appearance			H35.01*	Changes in retinal vascular appearance			H35.01*	Changes in retinal vascular appearance			H35.01*	Changes in retinal vascular appearance			H35.01*	Changes in retinal vascular appearance			H35.01*	Changes in retinal vascular appearance			H35.01*	Changes in retinal vascular appearance			H35.01*	Changes in retinal vascular appearance			H35.01*	Changes in retinal vascular appearance			H35.01*	Changes in retinal vascular appearance			H35.01*	Changes in retinal vascular appearance			H35.01*	Changes in retinal vascular appearance			H35.01*	Changes in retinal vascular appearance			H35.01*	Changes in retinal vascular appearance			H35.01*	Changes in retinal vascular appearance			H35.01*	Changes in retinal vascular appearance			H35.01*	Changes in retinal vascular appearance			H35.01*	Changes in retinal vascular appearance			H35.01*	Changes in retinal vascular appearance			H35.01*	Changes in retinal vascular appearance			H35.01*	Changes in retinal vascular appearance			H35.01*	Changes in retinal vascular appearance			H35.01*	Changes in retinal vascular appearance			H35.01*	Changes in retinal vascular appearance			H35.01*	Changes in retinal vascular appearance			H35.01*	Changes in retinal vascular appearance			H35.01*	Changes in retinal vascular appearance			H35.01*	Changes in retinal vascular appearance			H35.01*	Changes in retinal vascular appearance			H35.01*	Changes in retinal vascular appearance			H35.01*	Changes in retinal vascular appearance			H35.01*	Changes in retinal vascular appearance			H35.01*	Changes in retinal vascular appearance			H35.01*	Changes in retinal vascular appearance			H35.01*	Changes in retinal vascular appearance			H35.01*	Changes in retinal vascular appearance			H35.01*	Changes in retinal vascular appearance			H35.01*	Changes in retinal vascular appearance			H35.01*	Changes in retinal vascular appearance			H35.01*	Changes in retinal vascular appearance			H35.01*	Changes in retinal vascular appearance			H35.01*	Changes in retinal vascular appearance			H35.01*	Changes in retinal vascular appearance			H35.01*	Changes in retinal vascular appearance			H35.01*	Changes in retinal vascular appearance			H35.01*	Changes in retinal vascular appearance			H35.01*	Changes in retinal vascular appearance			H35.01*	Changes in retinal vascular appearance			H35.01*	Changes in retinal vascular appearance			H35.01*	Changes in retinal vascular appearance			H35.01*	Changes in retinal vascular appearance			H35.01*	Changes in retinal vascular appearance			H35.01*	Changes in retinal vascular appearance			H35.01*	Changes in retinal vascular appearance			H35.01*	Changes in retinal vascular appearance			H35.01*	Changes in retinal vascular appearance			H35.01*	Changes in retinal vascular appearance			H35.01*	Changes in retinal vascular appearance			H35.01*	Changes in retinal vascular appearance			H35.01*	Changes in retinal vascular appearance			H35.01*	Changes in retinal vascular appearance			H35.01*	Changes in retinal vascular appearance			H35.01*	Changes in retinal vascular appearance			H35.01*	Changes in retinal vascular appearance			H35.01*	Changes in retinal vascular appearance			H35.01*	Changes in retinal vascular appearance			H35.01*	Changes in retinal vascular appearance			H35.01*	Changes in retinal vascular appearance			H35.01*	Changes in retinal vascular appearance			H35.01*	Changes in retinal vascular appearance			H35.01*	Changes in retinal vascular appearance			H35.01*	Changes in retinal vascular appearance			H35.01*	Changes in retinal vascular appearance			H35.01*	Changes in retinal vascular appearance			H35.01*	Changes in retinal vascular appearance			H35.01*	Changes in retinal vascular appearance			H35.01*	Changes in retinal vascular appearance			H35.01*	Changes in retinal vascular appearance			H35.01*	Changes in retinal vascular appearance			H35.01*	Changes in retinal vascular appearance			H35.01*	Changes in retinal vascular appearance			H35.01*	Changes in retinal vascular appearance			H35.01*	Changes in retinal vascular appearance			H35.01*	Changes in retinal vascular appearance			H35.01*	Changes in retinal vascular appearance			H35.01*	Changes in retinal vascular appearance			H35.01*	Changes in retinal vascular appearance			H35.01*	Changes in retinal vascular appearance			H35.01*	Changes in retinal vascular appearance			H35.01*	Changes in retinal vascular appearance			H35.01*	Changes in retinal vascular appearance			H35.01*	Changes in retinal vascular appearance			H35.01*	Changes in retinal vascular appearance			H35.01*	Changes in retinal vascular appearance			H35.01*	Changes in retinal vascular appearance			H35.01*	Changes in retinal vascular appearance			H35.01*	Changes in retinal vascular appearance			H35.01*	Changes in retinal vascular appearance			H35.01*	Changes in retinal vascular appearance			H35.01*	Changes in retinal vascular appearance			H35.01*	Changes in retinal vascular appearance			H35.01*	Changes in retinal vascular appearance			H35.01*	Changes in retinal vascular appearance			H35.01*	Changes in retinal vascular appearance			H35.01*	Changes in retinal vascular appearance			H35.01*	Changes in retinal vascular appearance			H35.01*	Changes in retinal vascular appearance			H35.01*	Changes in retinal vascular appearance			H35.01*	Changes in retinal vascular appearance			H35.01*	Changes in retinal vascular appearance			H35.01*	Changes in retinal vascular appearance			H35.01*	Changes in retinal vascular appearance			H35.01*	Changes in retinal vascular appearance			H35.01*	Changes in retinal vascular appearance			H35.01*	Changes in retinal vascular appearance			H35.01*	Changes in retinal vascular appearance			H35.01*	Changes in retinal vascular appearance			H35.01*	Changes in retinal vascular appearance			H35.01*	Changes in retinal vascular appearance			H35.01*	Changes in retinal vascular appearance			H35.01*	Changes in retinal vascular appearance			H35.01*	Changes in retinal vascular appearance			H35.01*	Changes in retinal vascular appearance			H35.01*	Changes in retinal vascular appearance			H35.01*	Changes in retinal vascular appearance			H35.01*	Changes in retinal vascular appearance			H35.01*	Changes in retinal vascular appearance			H35.01*	Changes in retinal vascular appearance			H35.01*	Changes in retinal vascular appearance			H35.01*	Changes in retinal vascular appearance			H35.01*	Changes in retinal vascular appearance			H35.01*	Changes in retinal vascular appearance			H35.01*	Changes in retinal vascular appearance			H35.01*	Changes in retinal vascular appearance			H35.01*	Changes in retinal vascular appearance			H35.01*	Changes in retinal vascular appearance			H35.01*	Changes in retinal vascular appearance			H35.01*	Changes in retinal vascular appearance			H35.01*	Changes in retinal vascular appearance			H35.01*	Changes in retinal vascular appearance			H35.01*	Changes in retinal vascular appearance			H35.01*	Changes in retinal vascular appearance			H35.01*	Changes in retinal vascular appearance			H35.01*	Changes in retinal vascular appearance			H35.01*	Changes in retinal vascular appearance			H35.01*	Changes in retinal vascular appearance			H35.01*	Changes in retinal vascular appearance			H35.01*	Changes in retinal vascular appearance			H35.01*	Changes in retinal vascular appearance			H35.01*	Changes in retinal vascular appearance			H35.01*	Changes in retinal vascular appearance			H35.01*	Changes in retinal vascular appearance			H35.01*	Changes in retinal vascular appearance			H35.01*	Changes in retinal vascular appearance			H35.01*	Changes in retinal vascular appearance			H35.01*	Changes in retinal vascular appearance			H35.01*	Changes in retinal vascular appearance			H35.01*	Changes in retinal vascular appearance			H35.01*	Changes in retinal vascular appearance			H35.01*	Changes in retinal vascular appearance			H35.01*	Changes in retinal vascular appearance			H35.01*	Changes in retinal vascular appearance			H35.01*	Changes in retinal vascular appearance			H35.01*	Changes in retinal vascular appearance			H35.01*	Changes in retinal vascular appearance			H35.01*	Changes in retinal vascular appearance			H35.01*	Changes in retinal vascular appearance			H35.01*	Changes in retinal vascular appearance			H35.01*	Changes in retinal vascular appearance			H35.01*	Changes in retinal vascular appearance			H35.01*	Changes in retinal vascular appearance			H35.01*	Changes in retinal vascular appearance			H35.01*	Changes in retinal vascular appearance			H35.01*	Changes in retinal vascular appearance			H35.01*	Changes in retinal vascular appearance			H35.01*	Changes in retinal vascular appearance			H35.01*	Changes in retinal vascular appearance			H35.01*	Changes in retinal vascular appearance			H35.01*	Changes in retinal vascular appearance			H35.01*	Changes in retinal vascular appearance			H35.01*	Changes in retinal vascular appearance			H35.01*	Changes in retinal vascular appearance			H35.01*	Changes in retinal vascular appearance			H35.01*	Changes in retinal vascular appearance			H35.01*	Changes in retinal vascular appearance			H35.01*	Changes in retinal vascular appearance			H35.01*	Changes in retinal vascular appearance			H35.01*	Changes in retinal vascular appearance			H35.01*	Changes in retinal vascular appearance			H35.01*	Changes in retinal vascular appearance			H35.01*	Changes in retinal vascular appearance			H35.01*	Changes in retinal vascular appearance			H35.01*	Changes in retinal vascular appearance			H35.01*	Changes in retinal vascular appearance			H35.01*	Changes in retinal vascular appearance			H35.01*	Changes in retinal vascular appearance			H35.01*	Changes in retinal vascular appearance			H35.01*	Changes in retinal vascular appearance			H35.01*	Changes in retinal vascular appearance			H35.01*	Changes in retinal vascular appearance			H35.01*	Changes in retinal vascular appearance			H35.01*	Changes in retinal vascular appearance			H35.01*	Changes in retinal vascular appearance			H35.01*	Changes in retinal vascular appearance			H35.01*	Changes in retinal vascular appearance			H35.01*	Changes in retinal vascular appearance			H35.01*	Changes in retinal vascular appearance			H35.01*	Changes in retinal vascular appearance			H35.01*	Changes in retinal vascular appearance			H35.01*	Changes in retinal vascular appearance			H35.01*	Changes in retinal vascular appearance			H35.01*	Changes in retinal vascular appearance			H35.01*	Changes in retinal vascular appearance			H35.01*	Changes in retinal vascular appearance			H35.01*	Changes in retinal vascular appearance			H35.01*	Changes in retinal vascular appearance			H35.01*	Changes in retinal vascular appearance			H35.01*	Changes in retinal vascular appearance			H35.01*	Changes in retinal vascular appearance			H35.01*	Changes in retinal vascular appearance			H35.01*	Changes in retinal vascular appearance			H35.01*	Changes in retinal vascular appearance			H35.01*	Changes in retinal vascular appearance			H35.01*	Changes in retinal vascular appearance			H35.01*	Changes in retinal vascular appearance			H35.01*	Changes in retinal vascular appearance			H35.01*	Changes in retinal vascular appearance			H35.01*	Changes in retinal vascular appearance			H35.01*	Changes in retinal vascular appearance			H35.01*	Changes in retinal vascular appearance			H35.01*	Changes in retinal vascular appearance			H35.01*	Changes in retinal vascular appearance			H35.01*	Changes in retinal vascular appearance			H35.01*	Changes in retinal vascular appearance			H35.01*	Changes in retinal vascular appearance			H35.01*	Changes in retinal vascular appearance			H35.01*	Changes in retinal vascular appearance			H35.01*	Changes in retinal vascular appearance			H35.01*	Changes in retinal vascular appearance			H35.01*	Changes in retinal vascular appearance			H35.01*	Changes in retinal vascular appearance			H35.01*	Changes in retinal vascular appearance			H35.01*	Changes in retinal vascular appearance			H35.01*	Changes in retinal vascular appearance			H35.01*	Changes in retinal vascular appearance			H35.01*	Changes in retinal vascular appearance			H35.01*	Changes in retinal vascular appearance			H35.01*	Changes in retinal vascular appearance			H35.01*	Changes in retinal vascular appearance			H35.01*	Changes in retinal vascular appearance			H35.01*	Changes in retinal vascular appearance			H35.01*	Changes in retinal vascular appearance			H35.01*	Changes in retinal vascular appearance			H35.01*	Changes in retinal vascular appearance			H35.01*	Changes in retinal vascular appearance			H35.01*	Changes in retinal vascular appearance			H35.01*	Changes in retinal vascular appearance			H35.01*	Changes in retinal vascular appearance			H35.01*	Changes in retinal vascular appearance			H35.01*	Changes in retinal vascular appearance			H35.01*	Changes in retinal vascular appearance			H35.01*	Changes in retinal vascular appearance			H35.01*	Changes in retinal vascular appearance			H35.01*	Changes in retinal vascular appearance			H35.01*	Changes in retinal vascular appearance			H35.01*	Changes in retinal vascular appearance			H35.01*	Changes in retinal vascular appearance			H35.01*	Changes in retinal vascular appearance			H35.01*	Changes in retinal vascular appearance			H35.01*	Changes in retinal vascular appearance			H35.01*	Changes in retinal vascular appearance			H35.01*	Changes in retinal vascular appearance			H35.01*	Changes in retinal vascular appearance			H35.01*	Changes in retinal vascular appearance			H35.01*	Changes in retinal vascular appearance			H35.01*	Changes in retinal vascular appearance			H35.01*	Changes in retinal vascular appearance			H35.01*	Changes in retinal vascular appearance			H35.01*	Changes in retinal vascular appearance			H35.01*	Changes in retinal vascular appearance			H35.01*	Changes in retinal vascular appearance			H35.01*	Changes in retinal vascular appearance			H35.01*	Changes in retinal vascular appearance			H35.01*	Changes in retinal vascular appearance			H35.01*	Changes in retinal vascular appearance			H35.01*	Changes in retinal vascular appearance			H35.01*	Changes in retinal vascular appearance			H35.01*	Changes in retinal vascular appearance			H35.01*	Changes in retinal vascular appearance			H35.01*	Changes in retinal vascular appearance			H35.01*	Changes in retinal vascular appearance			H35.01*	Changes in retinal vascular appearance			H35.01*	Changes in retinal vascular appearance			H35.01*	Changes in retinal vascular appearance			H35.01*	Changes in retinal vascular appearance			H35.01*	Changes in retinal vascular appearance			H35.01*	Changes in retinal vascular appearance			H35.01*	Changes in retinal vascular appearance			H35.01*	Changes in retinal vascular appearance			H35.01*	Changes in retinal vascular appearance			H35.01*	Changes in retinal vascular appearance			H35.01*	Changes in retinal vascular appearance			H35.01*	Changes in retinal vascular appearance			H35.01*	Changes in retinal vascular appearance			H35.01*	Changes in retinal vascular appearance			H35.01*	Changes in retinal vascular appearance			H35.01*	Changes in retinal vascular appearance			H35.01*	Changes in retinal vascular appearance			H35.01*	Changes in retinal vascular appearance			H35.01*	Changes in retinal vascular appearance			H35.01*	Changes in retinal vascular appearance			H35.01*	Changes in retinal vascular appearance			H35.01*	Changes in retinal vascular appearance			H35.01*	Changes in retinal vascular appearance			H35.01*	Changes in retinal vascular appearance			H35.01*	Changes in retinal vascular appearance			H35.01*	Changes in retinal vascular appearance			H35.01*	Changes in retinal vascular appearance			H35.01*	Changes in retinal vascular appearance			H35.01*	Changes in retinal vascular appearance			H35.01*	Changes in retinal vascular appearance			H35.01*	Changes in retinal vascular appearance			H35.01*	Changes in retinal vascular appearance			H35.01*	Changes in retinal vascular appearance			H35.01*	Changes in retinal vascular appearance			H35.01*	Changes in retinal vascular appearance			H35.01*	Changes in retinal vascular appearance			H35.01*	Changes in retinal vascular appearance			H35.01*	Changes in retinal vascular appearance			H35.01*	Changes in retinal vascular appearance			H35.01*	Changes in retinal vascular appearance			H35.01*	Changes in retinal vascular appearance			H35.01*	Changes in retinal vascular appearance			H35.01*	Changes in retinal vascular appearance			H35.01*	Changes in retinal vascular appearance			H35.01*	Changes in retinal vascular appearance			H35.01*	Changes in retinal vascular appearance			H35.01*	Changes in retinal vascular appearance			H35.01*	Changes in retinal vascular appearance			H35.01*	Changes in retinal vascular appearance			H35.01*	Changes in retinal vascular appearance			H35.01*	Changes in retinal vascular appearance			H35.01*	Changes in retinal vascular appearance			H35.01*	Changes in retinal vascular appearance			H35.01*	Changes in retinal vascular appearance			H35.01*	Changes in retinal vascular appearance			H35.01*	Changes in retinal vascular appearance			H35.01*	Changes in retinal vascular appearance			H35.01*	Changes in retinal vascular appearance			H35.01*	Changes in retinal vascular appearance			H35.01*	Changes in retinal vascular appearance			H35.01*	Changes in retinal vascular appearance			H35.01*	Changes in retinal vascular appearance			H35.01*	Changes in retinal vascular appearance			H35.01*	Changes in retinal vascular appearance			H35.01*	Changes in retinal vascular appearance			H35.01*	Changes in retinal vascular appearance			H35.01*	Changes in retinal vascular appearance			H35.01*	Changes in retinal vascular appearance			H35.01*	Changes in retinal vascular appearance			H35.01*	Changes in retinal vascular appearance			H35.01*	Changes in retinal vascular appearance			H35.01*	Changes in retinal vascular appearance			H35.01*	Changes in retinal vascular appearance			H35.01*	Changes in retinal vascular appearance			H35.01*	Changes in retinal vascular appearance			H35.01*	Changes in retinal vascular appearance			H35.01*	Changes in retinal vascular appearance			H35.01*	Changes in retinal vascular appearance			H35.01*	Changes in retinal vascular appearance			H35.01*	Changes in retinal vascular appearance			H35.01*	Changes in retinal vascular appearance			H35.01*	Changes in retinal vascular appearance			H35.01*	Changes in retinal vascular appearance			H35.01*	Changes in retinal vascular appearance			H35.01*	Changes in retinal vascular appearance			H35.01*	Changes in retinal vascular appearance			H35.01*	Changes in retinal vascular appearance			H35.01*	Changes in retinal vascular appearance			H35.01*	Changes in retinal vascular appearance			H35.01*	Changes in retinal vascular appearance			H35.01*	Changes in retinal vascular appearance			H35.01*	Changes in retinal vascular appearance			H35.01*	Changes in retinal vascular appearance			H35.01*	Changes in retinal vascular appearance			H35.01*	Changes in retinal vascular appearance			H35.01*	Changes in retinal vascular appearance			H35.01*	Changes in retinal vascular appearance			H35.01*	Changes in retinal vascular appearance			H35.01*	Changes in retinal vascular appearance			H35.01*	Changes in retinal vascular appearance			H35.01*	Changes in retinal vascular appearance			H35.01*	Changes in retinal vascular appearance			H35.01*	Changes in retinal vascular appearance			H35.01*	Changes in retinal vascular appearance			H35.01*	Changes in retinal vascular appearance			H35.01*	Changes in retinal vascular appearance			H35.01*	Changes in retinal vascular appearance			H35.01*	Changes in retinal vascular appearance			H35.01*	Changes in retinal vascular appearance			H35.01*	Changes in retinal vascular appearance			H35.01*	Changes in retinal vascular appearance			H35.01*	Changes in retinal vascular appearance			H35.01*	Changes in retinal vascular appearance			H35.01*	Changes in retinal vascular appearance			H35.01*	Changes in retinal vascular appearance			H35.01*	Changes in retinal vascular appearance			H35.01*	Changes in retinal vascular appearance			H35.01*	Changes in retinal vascular appearance			H35.01*	Changes in retinal vascular appearance			H35.01*	Changes in retinal vascular appearance			H35.01*	Changes in retinal vascular appearance			H35.01*	Changes in retinal vascular appearance			H35.01*	Changes in retinal vascular appearance			H35.01*	Changes in retinal vascular appearance			H35.01*	Changes in retinal vascular appearance			H35.01*	Changes in retinal vascular appearance			H35.01*	Changes in retinal vascular appearance			H35.01*	Changes in retinal vascular appearance			H35.01*	Changes in retinal vascular appearance			H35.01*	Changes in retinal vascular appearance			H35.01*	Changes in retinal vascular appearance			H35.01*	Changes in retinal vascular appearance			H35.01*	Changes in retinal vascular appearance			H35.01*	Changes in retinal vascular appearance			H35.01*	Changes in retinal vascular appearance			H35.01*	Changes in retinal vascular appearance			H35.01*	Changes in retinal vascular appearance			H35.01*	Changes in retinal vascular appearance			H35.01*	Changes in retinal vascular appearance			H35.01*	Changes in retinal vascular appearance			H35.01*	Changes in retinal vascular appearance			H35.01*	Changes in retinal vascular appearance			H35.01*	Changes in retinal vascular appearance			H35.01*	Changes in retinal vascular appearance			H35.01*	Changes in retinal vascular appearance			H35.01*	Changes in retinal vascular appearance			H35.01*	Changes in retinal vascular appearance			H35.01*	Changes in retinal vascular appearance			H35.01*	Changes in retinal vascular appearance			H35.01*	Changes in retinal vascular appearance			H35.01*	Changes in retinal vascular appearance			H35.01*	Changes in retinal vascular appearance			H35.01*	Changes in retinal vascular appearance			H35.01*	Changes in retinal vascular appearance			H35.01*	Changes in retinal vascular appearance			H35.01*	Changes in retinal vascular appearance			H35.01*	Changes in retinal vascular appearance			H35.01*	Changes in retinal vascular appearance			H35.01*	Changes in retinal vascular appearance			H35.01*	Changes in retinal vascular appearance			H35.01*	Changes in retinal vascular appearance			H35.01*	Changes in retinal vascular appearance			H35.01*	Changes in retinal vascular appearance			H35.01*	Changes in retinal vascular appearance			H35.01*	Changes in retinal vascular appearance			H35.01*	Changes in retinal vascular appearance			H35.01*	Changes in retinal vascular appearance			H35.01*	Changes in retinal vascular appearance			H35.01*	Changes in retinal vascular appearance			H35.01*	Changes in retinal vascular appearance			H35.01*	Changes in retinal vascular appearance			H35.01*	Changes in retinal vascular appearance			H35.01*	Changes in retinal vascular appearance			H35.01*	Changes in retinal vascular appearance			H35.01*	Changes in retinal vascular appearance			H35.01*	Changes in retinal vascular appearance			H35.01*	Changes in retinal vascular appearance			H35.01*	Changes in retinal vascular appearance			H35.01*	Changes in retinal vascular appearance			H35.01*	Changes in retinal vascular appearance			H35.01*	Changes in retinal vascular appearance			H35.01*	Changes in retinal vascular appearance			H35.01*	Changes in retinal vascular appearance			H35.01*	Changes in retinal vascular appearance			H35.01*	Changes in retinal vascular appearance			H35.01*	Changes in retinal vascular appearance			H35.01*	Changes in retinal vascular appearance			H35.01*	Changes in retinal vascular appearance			H35.01*	Changes in retinal vascular appearance			H35.01*	Changes in retinal vascular appearance			H35.01*	Changes in retinal vascular appearance			H35.01*	Changes in retinal vascular appearance			H35.01*	Changes in retinal vascular appearance			H35.01*	Changes in retinal vascular appearance			H35.01*	Changes in retinal vascular appearance			H35.01*	Changes in retinal vascular appearance			H35.01*	Changes in retinal vascular appearance			H35.01*	Changes in retinal vascular appearance			H35.01*	Changes in retinal vascular appearance			H35.01*	Changes in retinal vascular appearance			H35.01*	Changes in retinal vascular appearance			H35.01*	Changes in retinal vascular appearance			H35.01*	Changes in retinal vascular appearance			H35.01*	Changes in retinal vascular appearance			H35.01*	Changes in retinal vascular appearance			H35.01*	Changes in retinal vascular appearance			H35.01*	Changes in retinal vascular appearance			H35.01*	Changes in retinal vascular appearance			H35.01*	Changes in retinal vascular appearance			H35.01*	Changes in retinal vascular appearance			H35.01*	Changes in retinal vascular appearance			H35.01*	Changes in retinal vascular appearance			H35.01*	Changes in retinal vascular appearance			H35.01*	Changes in retinal vascular appearance			H35.01*	Changes in retinal vascular appearance			H35.01*	Changes in retinal vascular appearance			H35.01*	Changes in retinal vascular appearance			H35.01*	Changes in retinal vascular appearance			H35.01*	Changes in retinal vascular appearance			H35.01*	Changes in retinal vascular appearance			H35.01*	Changes in retinal vascular appearance			H35.01*	Changes in retinal vascular appearance			H35.01*	Changes in retinal vascular appearance			H35.01*	Changes in retinal vascular appearance			H35.01*	Changes in retinal vascular appearance			H35.01*	Changes in retinal vascular appearance			H35.01*	Changes in retinal vascular appearance			H35.01*	Changes in retinal vascular appearance			H35.01*	Changes in retinal vascular appearance			H35.01*	Changes in retinal vascular appearance			H35.01*	Changes in retinal vascular appearance			H35.01*	Changes in retinal vascular appearance			H35.01*	Changes in retinal vascular appearance			H35.01*	Changes in retinal vascular appearance			H35.01*	Changes in retinal vascular appearance			H35.01*	Changes in retinal vascular appearance			H35.01*	Changes in retinal vascular appearance			H35.01*	Changes in retinal vascular appearance			H35.01*	Changes in retinal vascular appearance			H35.01*	Changes in retinal vascular appearance			H35.01*	Changes in retinal vascular appearance			H35.01*	Changes in retinal vascular appearance			H35.01*	Changes in retinal vascular appearance			H35.01*	Changes in retinal vascular appearance			H35.01*	Changes in retinal vascular appearance			H35.01*	Changes in retinal vascular appearance			H35.01*	Changes in retinal vascular appearance			H35.01*	Changes in retinal vascular appearance			H35.01*	Changes in retinal vascular appearance			H35.01*	Changes in retinal vascular appearance			H35.01*	Changes in retinal vascular appearance			H35.01*	Changes in retinal vascular appearance			H35.01*	Changes in retinal vascular appearance			H35.01*	Changes in retinal vascular appearance			H35.01*	Changes in retinal vascular appearance			H35.01*	Changes in retinal vascular appearance			H35.01*	Changes in retinal vascular appearance			H35.01*	Changes in retinal vascular appearance			H35.01*	Changes in retinal vascular appearance			H35.01*	Changes in retinal vascular appearance			H35.01*	Changes in retinal vascular appearance			H35.01*	Changes in retinal vascular appearance			H35.01*	Changes in retinal vascular appearance			H35.01*	Changes in retinal vascular appearance			H35.01*	Changes in retinal vascular appearance			H35.01*	Changes in retinal vascular appearance			H35.01*	Changes in retinal vascular appearance			H35.01*	Changes in retinal vascular appearance			H35.01*	Changes in retinal vascular appearance			H35.01*	Changes in retinal vascular appearance			H35.01*	Changes in retinal vascular appearance			H35.01*	Changes in retinal vascular appearance			H35.01*	Changes in retinal vascular appearance			H35.01*	Changes in retinal vascular appearance			H35.01*	Changes in retinal vascular appearance			H35.01*	Changes in retinal vascular appearance			H35.01*	Changes in retinal vascular appearance			H35.01*	Changes in retinal vascular appearance			H35.01*	Changes in retinal vascular appearance			H35.01*	Changes in retinal vascular appearance			H35.01*	Changes in retinal vascular appearance			H35.01*	Changes in retinal vascular appearance			H35.01*	Changes in retinal vascular appearance			H35.01*	Changes in retinal vascular appearance			H35.01*	Changes in retinal vascular appearance			H35.01*	Changes in retinal vascular appearance			H35.01*	Changes in retinal vascular appearance			H35.01*	Changes in retinal vascular appearance			H35.01*	Changes in retinal vascular appearance			H35.01*	Changes in retinal vascular appearance			H35.01*	Changes in retinal vascular appearance			H35.01*	Changes in retinal vascular appearance			H35.01*	Changes in retinal vascular appearance			H35.01*	Changes in retinal vascular appearance			H35.01*	Changes in retinal vascular appearance			H35.01*	Changes in retinal vascular appearance			H35.01*	Changes in retinal vascular appearance			H35.01*	Changes in retinal vascular appearance			H35.01*	Changes in retinal vascular appearance			H35.01*	Changes in retinal vascular appearance			H35.01*	Changes in retinal vascular appearance			H35.01*	Changes in retinal vascular appearance			H35.01*	Changes in retinal vascular appearance			H35.01*	Changes in retinal vascular appearance			H35.01*	Changes in retinal vascular appearance			H35.01*	Changes in retinal vascular appearance			H35.01*	Changes in retinal vascular appearance			H35.01*	Changes in retinal vascular appearance			H35.01*	Changes in retinal vascular appearance			H35.01*	Changes in retinal vascular appearance			H35.01*	Changes in retinal vascular appearance			H35.01*	Changes in retinal vascular appearance			H35.01*	Changes in retinal vascular appearance			H35.01*	Changes in retinal vascular appearance			H35.01*	Changes in retinal vascular appearance			H35.01*	Changes in retinal vascular appearance			H35.01*	Changes in retinal vascular appearance			H35.01*	Changes in retinal vascular appearance			H35.01*	Changes in retinal vascular appearance			H35.01*	Changes in retinal vascular appearance			H35.01*	Changes in retinal vascular appearance			H35.01*	Changes in retinal vascular appearance			H35.01*	Changes in retinal vascular appearance			H35.01*	Changes in retinal vascular appearance			H35.01*	Changes in retinal vascular appearance			H35.01*	Changes in retinal vascular appearance			H35.01*	Changes in retinal vascular appearance			H35.01*	Changes in retinal vascular appearance			H35.01*	Changes in retinal vascular appearance			H35.01*	Changes in retinal vascular appearance			H35.01*	Changes in retinal vascular appearance			H35.01*	Changes in retinal vascular appearance			H35.01*	Changes in retinal vascular appearance			H35.01*	Changes in retinal vascular appearance			H35.01*	Changes in retinal vascular appearance			H35.01*	Changes in retinal vascular appearance			H35.01*	Changes in retinal vascular appearance			H35.01*	Changes in retinal vascular appearance			H35.01*	Changes in retinal vascular appearance			H35.01*	Changes in retinal vascular appearance			H35.01*	Changes in retinal vascular appearance			H35.01*	Changes in retinal vascular appearance			H35.01*	Changes in retinal vascular appearance			H35.01*	Changes in retinal vascular appearance			H35.01*	Changes in retinal vascular appearance			H35.01*	Changes in retinal vascular appearance			H35.01*	Changes in retinal vascular appearance			H35.01*	Changes in retinal vascular appearance			H35.01*	Changes in retinal vascular appearance			H35.01*	Changes in retinal vascular appearance			H35.01*	Changes in retinal vascular appearance			H35.01*	Changes in retinal vascular appearance			H35.01*	Changes in retinal vascular appearance			H35.01*	Changes in retinal vascular appearance			H35.01*	Changes in retinal vascular appearance			H35.01*	Changes in retinal vascular appearance			H35.01*	Changes in retinal vascular appearance			H35.01*	Changes in retinal vascular appearance			H35.01*	Changes in retinal vascular appearance			H35.01*	Changes in retinal vascular appearance			H35.01*	Changes in retinal vascular appearance			H35.01*	Changes in retinal vascular appearance			H35.01*	Changes in retinal vascular appearance			H35.01*	Changes in retinal vascular appearance			H35.01*	Changes in retinal vascular appearance			H35.01*	Changes in retinal vascular appearance			H35.01*	Changes in retinal vascular appearance			H35.01*	Changes in retinal vascular appearance			H35.01*	Changes in retinal vascular appearance			H35.01*	Changes in retinal vascular appearance			H35.01*	Changes in retinal vascular appearance			H35.01*	Changes in retinal vascular appearance			H35.01*	Changes in retinal vascular appearance			H35.01*	Changes in retinal vascular appearance			H35.01*	Changes in retinal vascular appearance			H35.01*	Changes in retinal vascular appearance			H35.01*	Changes in retinal vascular appearance			H35.01*	Changes in retinal vascular appearance			H35.01*	Changes in retinal vascular appearance			H35.01*	Changes in retinal vascular appearance			H35.01*	Changes in retinal vascular appearance			H35.01*	Changes in retinal vascular appearance			H35.01*	Changes in retinal vascular appearance			H35.01*	Changes in retinal vascular appearance			H35.01*	Changes in retinal vascular appearance			H35.01*	Changes in retinal vascular appearance			H35.01*	Changes in retinal vascular appearance			H35.01*	Changes in retinal vascular appearance			H35.01*	Changes in retinal vascular appearance			H35.01*	Changes in retinal vascular appearance			H35.01*	Changes in retinal vascular appearance			H35.01*	Changes in retinal vascular appearance			H35.01*	Changes in retinal vascular appearance			H35.01*	Changes in retinal vascular appearance			H35.01*	Changes in retinal vascular appearance			H35.01*	Changes in retinal vascular appearance			H35.01*	Changes in retinal vascular appearance			H35.01*	Changes in retinal vascular appearance			H35.01*	Changes in retinal vascular appearance			H35.01*	Changes in retinal vascular appearance			H35.01*	Changes in retinal vascular appearance			H35.01*	Changes in retinal vascular appearance			H35.01*	Changes in retinal vascular appearance			H35.01*	Changes in retinal vascular appearance			H35.01*	Changes in retinal vascular appearance			H35.01*	Changes in retinal vascular appearance			H35.01*	Changes in retinal vascular appearance			H35.01*	Changes in retinal vascular appearance			H35.01*	Changes in retinal vascular appearance			H35.01*	Changes in retinal vascular appearance			H35.01*	Changes in retinal vascular appearance			H35.01*	Changes in retinal vascular appearance			H35.01*	Changes in retinal vascular appearance			H35.01*	Changes in retinal vascular appearance			H35.01*	Changes in retinal vascular appearance			H35.01*	Changes in retinal vascular appearance			H35.01*	Changes in retinal vascular appearance			H35.01*	Changes in retinal vascular appearance			H35.01*	Changes in retinal vascular appearance			H35.01*	Changes in retinal vascular appearance			H35.01*	Changes in retinal vascular appearance			H35.01*	Changes in retinal vascular appearance			H35.01*	Changes in retinal vascular appearance			H35.01*	Changes in retinal vascular appearance			H35.01*	Changes in retinal vascular appearance			H35.01*	Changes in retinal vascular appearance			H35.01*	Changes in retinal vascular appearance			H35.01*	Changes in retinal vascular appearance			H35.01*	Changes in retinal vascular appearance			H35.01*	Changes in retinal vascular appearance			H35.01*	Changes in retinal vascular appearance			H35.01*	Changes in retinal vascular appearance			H35.01*	Changes in retinal vascular appearance			H35.01*	Changes in retinal vascular appearance			H35.01*	Changes in retinal vascular appearance			H35.01*	Changes in retinal vascular appearance			H35.01*	Changes in retinal vascular appearance			H35.01*	Changes in retinal vascular appearance			H35.01*	Changes in retinal vascular appearance			H35.01*	Changes in retinal vascular appearance			H35.01*	Changes in retinal vascular appearance			H35.01*	Changes in retinal vascular appearance			H35.01*	Changes in retinal vascular appearance			H35.01*	Changes in retinal vascular appearance			H35.01*	Changes in retinal vascular appearance			H35.01*	Changes in retinal vascular appearance			H35.01*	Changes in retinal vascular appearance			H35.01*	Changes in retinal vascular appearance			H35.01*	Changes in retinal vascular appearance			H35.01*	Changes in retinal vascular appearance			H35.01*	Changes in retinal vascular appearance			H35.01*	Changes in retinal vascular appearance			H35.01*	Changes in retinal vascular appearance			H35.01*	Changes in retinal vascular appearance			H35.01*	Changes in retinal vascular appearance			H35.01*	Changes in retinal vascular appearance			H35.01*	Changes in retinal vascular appearance			H35.01*	Changes in retinal vascular appearance			H35.01*	Changes in retinal vascular appearance			H35.01*	Changes in retinal vascular appearance			H35.01*	Changes in retinal vascular appearance			H35.01*	Changes in retinal vascular appearance			H35.01*	Changes in retinal vascular appearance			H35.01*	Changes in retinal vascular appearance			H35.01*	Changes in retinal vascular appearance			H35.01*	Changes in retinal vascular appearance			H35.01*	Changes in retinal vascular appearance			H35.01*	Changes in retinal vascular appearance			H35.01*	Changes in retinal vascular appearance			H35.01*	Changes in retinal vascular appearance			H35.01*	Changes in retinal vascular appearance			H35.01*	Changes in retinal vascular appearance			H35.01*	Changes in retinal vascular appearance			H35.01*	Changes in retinal vascular appearance			H35.01*	Changes in retinal vascular appearance			H35.01*	Changes in retinal vascular appearance			H35.01*	Changes in retinal vascular appearance			H35.01*	Changes in retinal vascular appearance			H35.01*	Changes in retinal vascular appearance			H35.01*	Changes in retinal vascular appearance			H35.01*	Changes in retinal vascular appearance			H35.01*	Changes in retinal vascular appearance			H35.01*	Changes in retinal vascular appearance			H35.01*	Changes in retinal vascular appearance			H35.01*	Changes in retinal vascular appearance			H35.01*	Changes in retinal vascular appearance			H35.01*	Changes in retinal vascular appearance			H35.01*	Changes in retinal vascular appearance			H35.01*	Changes in retinal vascular appearance			H35.01*	Changes in retinal vascular appearance			H35.01*	Changes in retinal vascular appearance			H35.01*	Changes in retinal vascular appearance			H35.01*	Changes in retinal vascular appearance			H35.01*	Changes in retinal vascular appearance			H35.01*	Changes in retinal vascular appearance			H35.01*	Changes in retinal vascular appearance			H35.01*	Changes in retinal vascular appearance			H35.01*	Changes in retinal vascular appearance			H35.01*	Changes in retinal vascular appearance			H35.01*	Changes in retinal vascular appearance			H35.01*	Changes in retinal vascular appearance			H35.01*	Changes in retinal vascular appearance			H35.01*	Changes in retinal vascular appearance			H35.01*	Changes in retinal vascular appearance			H35.01*	Changes in retinal vascular appearance			H35.01*	Changes in retinal vascular appearance			H35.01*	Changes in retinal vascular appearance			H35.01*	Changes in retinal vascular appearance			H35.01*	Changes in retinal vascular appearance			H35.01*	Changes in retinal vascular appearance			H35.01*	Changes in retinal vascular appearance			H35.01*	Changes in retinal vascular appearance			H35.01*	Changes in retinal vascular appearance			H35.01*	Changes in retinal vascular appearance			H35.01*	Changes in retinal vascular appearance			H35.01*	Changes in retinal vascular appearance			H35.01*	Changes in retinal vascular appearance			H35.01*	Changes in retinal vascular appearance			H35.01*	Changes in retinal vascular appearance			H35.01*	Changes in retinal vascular appearance			H35.01*	Changes in retinal vascular appearance			H35.01*	Changes in retinal vascular appearance			H35.01*	Changes in retinal vascular appearance			H35.01*	Changes in retinal vascular appearance			H35.01*	Changes in retinal vascular appearance			H35.01*	Changes in retinal vascular appearance			H35.01*	Changes in retinal vascular appearance			H35.01*	Changes in retinal vascular appearance			H35.01*	Changes in retinal vascular appearance			H35.01*	Changes in retinal vascular appearance			H35.01*	Changes in retinal vascular appearance			H35.01*	Changes in retinal vascular appearance			H35.01*	Changes in retinal vascular appearance			H35.01*	Changes in retinal vascular appearance			H35.01*	Changes in retinal vascular appearance			H35.01*	Changes in retinal vascular appearance			H35.01*	Changes in retinal vascular appearance			H35.01*	Changes in retinal vascular appearance			H35.01*	Changes in retinal vascular appearance			H35.01*	Changes in retinal vascular appearance			H35.01*	Changes in retinal vascular appearance			H35.01*	Changes in retinal vascular appearance			H35.01*	Changes in retinal vascular appearance			H35.01*	Changes in retinal vascular appearance			H35.01*	Changes in retinal vascular appearance			H35.01*	Changes in retinal vascular appearance			H35.01*	Changes in retinal vascular appearance			H35.01*	Changes in retinal vascular appearance			H35.01*	Changes in retinal vascular appearance			H35.01*	Changes in retinal vascular appearance			H35.01*	Changes in retinal vascular appearance			H35.01*	Changes in retinal vascular appearance			H35.01*	Changes in retinal vascular appearance			H35.01*	Changes in retinal vascular appearance			H35.01*	Changes in retinal vascular appearance			H35.01*	Changes in retinal vascular appearance			H35.01*	Changes in retinal vascular appearance			H35.01*	Changes in retinal vascular appearance			H35.01*	Changes in retinal vascular appearance			H35.01*	Changes in retinal vascular appearance			H35.01*	Changes in retinal vascular appearance			H35.01*	Changes in retinal vascular appearance			H35.01*	Changes in retinal vascular appearance			H35.01*	Changes in retinal vascular appearance			H35.01*	Changes in retinal vascular appearance			H35.01*	Changes in retinal vascular appearance			H35.01*	Changes in retinal vascular appearance			H35.01*	Changes in retinal vascular appearance			H35.01*	Changes in retinal vascular appearance			H35.01*	Changes in retinal vascular appearance			H35.01*	Changes in retinal vascular appearance			H35.01*	Changes in retinal vascular appearance			H35.01*	Changes in retinal vascular appearance			H35.01*	Changes in retinal vascular appearance			H35.01*	Changes in retinal vascular appearance			H35.01*	Changes in retinal vascular appearance			H35.01*	Changes in retinal vascular appearance			H35.01*	Changes in retinal vascular appearance			H35.01*	Changes in retinal vascular appearance			H35.01*	Changes in retinal vascular appearance			H35.01*	Changes in retinal vascular appearance			H35.01*	Changes in retinal vascular appearance			H35.01*	Changes in retinal vascular appearance			H35.01*	Changes in retinal vascular appearance			H35.01*	Changes in retinal vascular appearance			H35.01*	Changes in retinal vascular appearance			H35.01*	Changes in retinal vascular appearance			H35.01*	Changes in retinal vascular appearance			H35.01*	Changes in retinal vascular appearance			H35.01*	Changes in retinal vascular appearance			H35.01*	Changes in retinal vascular appearance			H35.01*	Changes in retinal vascular appearance			H35.01*	Changes in retinal vascular appearance			H35.01*	Changes in retinal vascular appearance			H35.01*	Changes in retinal vascular appearance			H35.01*	Changes in retinal vascular appearance			H35.01*	Changes in retinal vascular appearance			H35.01*	Changes in retinal vascular appearance			H35.01*	Changes in retinal vascular appearance			H35.01*	Changes in retinal vascular appearance			H35.01*	Changes in retinal vascular appearance			H35.01*	Changes in retinal vascular appearance			H35.01*	Changes in retinal vascular appearance			H35.01*	Changes in retinal vascular appearance			H35.01*	Changes in retinal vascular appearance			H35.01*	Changes in retinal vascular appearance			H35.01*	Changes in retinal vascular appearance			H35.01*	Changes in retinal vascular appearance			H35.01*	Changes in retinal vascular appearance			H35.01*	Changes in retinal vascular appearance			H35.01*	Changes in retinal vascular appearance			H35.01*	Changes in retinal vascular appearance			H35.01*	Changes in retinal vascular appearance			H35.01*	Changes in retinal vascular appearance			H35.01*	Changes in retinal vascular appearance			H35.01*	Changes in retinal vascular appearance			H35.01*	Changes in retinal vascular appearance			H35.01*	Changes in retinal vascular appearance			H35.01*	Changes in retinal vascular appearance			H35.01*	Changes in retinal vascular appearance			H35.01*	Changes in retinal vascular appearance			H35.01*	Changes in retinal vascular appearance			H35.01*	Changes in retinal vascular appearance			H35.01*	Changes in retinal vascular appearance			H35.01*	Changes in retinal vascular appearance			H35.01*	Changes in retinal vascular appearance			H35.01*	Changes in retinal vascular appearance			H35.01*	Changes in retinal vascular appearance			H35.01*	Changes in retinal vascular appearance			H35.01*	Changes in retinal vascular appearance			H35.01*	Changes in retinal vascular appearance			H35.01*	Changes in retinal vascular appearance			H35.01*	Changes in retinal vascular appearance			H35.01*	Changes in retinal vascular appearance			H35.01*	Changes in retinal vascular appearance			H35.01*	Changes in retinal vascular appearance			H35.01*	Changes in retinal vascular appearance			H35.01*	Changes in retinal vascular appearance			H35.01*	Changes in retinal vascular appearance			H35.01*	Changes in retinal vascular appearance			H35.01*	Changes in retinal vascular appearance			H35.01*	Changes in retinal vascular appearance			H35.01*	Changes in retinal vascular appearance			H35.01*	Changes in retinal vascular appearance			H35.01*	Changes in retinal vascular appearance			H35.01*	Changes in retinal vascular appearance			H35.01*	Changes in retinal vascular appearance			H35.01*	Changes in retinal vascular appearance			H35.01*	Changes in retinal vascular appearance			H35.01*	Changes in retinal vascular appearance			H35.01*	Changes in retinal vascular appearance			H35.01*	Changes in retinal vascular appearance			H35.01*	Changes in retinal vascular appearance			H35.01*	Changes in retinal vascular appearance			H35.01*	Changes in retinal vascular appearance			H35.01*	Changes in retinal vascular appearance			H35.01*	Changes in retinal vascular appearance			H35.01*	Changes in retinal vascular appearance			H35.01*	Changes in retinal vascular appearance			H35.01*	Changes in retinal vascular appearance			H35.01*	Changes in retinal vascular appearance			H35.01*	Changes in retinal vascular appearance			H35.01*	Changes in retinal vascular appearance			H35.01*	Changes in retinal vascular appearance			H35.01*	Changes in retinal vascular appearance			H35.01*	Changes in retinal vascular appearance			H35.01*	Changes in retinal vascular appearance			H35.01*	Changes in retinal vascular appearance			H35.01*	Changes in retinal vascular appearance			H35.01*	Changes in retinal vascular appearance			H35.01*	Changes in retinal vascular appearance			H35.01*	Changes in retinal vascular appearance			H35.01*	Changes in retinal vascular appearance			H35.01*	Changes in retinal vascular appearance			H35.01*	Changes in retinal vascular appearance			H35.01*	Changes in retinal vascular appearance			H35.01*	Changes in retinal vascular appearance			H35.01*	Changes in retinal vascular appearance			H35.01*	Changes in retinal vascular appearance			H35.01*	Changes in retinal vascular appearance			H35.01*	Changes in retinal vascular appearance			H35.01*	Changes in retinal vascular appearance			H35.01*	Changes in retinal vascular appearance			H35.01*	Changes in retinal vascular appearance			H35.01*	Changes in retinal vascular appearance			H35.01*	Changes in retinal vascular appearance			H35.01*	Changes in retinal vascular appearance			H35.01*	Changes in retinal vascular appearance			H35.01*	Changes in retinal vascular appearance			H35.01*	Changes in retinal vascular appearance			H35.01*	Changes in retinal vascular appearance			H35.01*	Changes in retinal vascular appearance			H35.01*	Changes in retinal vascular appearance			H35.01*	Changes in retinal vascular appearance			H35.01*	Changes in retinal vascular appearance			H35.01*	Changes in retinal vascular appearance			H35.01*	Changes in retinal vascular appearance			H35.01*	Changes in retinal vascular appearance			H35.01*	Changes in retinal vascular appearance			H35.01*	Changes in retinal vascular appearance			H35.01*	Changes in retinal vascular appearance			H35.01*	Changes in retinal vascular appearance			H35.01*	Changes in retinal vascular appearance			H35.01*	Changes in retinal vascular appearance			H35.01*	Changes in retinal vascular appearance			H35.01*	Changes in retinal vascular appearance			H35.01*	Changes in retinal vascular appearance			H35.01*	Changes in retinal vascular appearance			H35.01*	Changes in retinal vascular appearance			H35.01*	Changes in retinal vascular appearance			H35.01*	Changes in retinal vascular appearance			H35.01*	Changes in retinal vascular appearance			H35.01*	Changes in retinal vascular appearance			H35.01*	Changes in retinal vascular appearance			H35.01*	Changes in retinal vascular appearance			H35.01*	Changes in retinal vascular appearance			H35.01*	Changes in retinal vascular appearance			H35.01*	Changes in retinal vascular appearance			H35.01*	Changes in retinal vascular appearance			H35.01*	Changes in retinal vascular appearance			H35.01*	Changes in retinal vascular appearance			H35.01*	Changes in retinal vascular appearance			H35.01*	Changes in retinal vascular appearance			H35.01*	Changes in retinal vascular appearance			H35.01*	Changes in retinal vascular appearance			H35.01*	Changes in retinal vascular appearance			H35.01*	Changes in retinal vascular appearance			H35.01*	Changes in retinal vascular appearance			H35.01*	Changes in retinal vascular appearance			H35.01*	Changes in retinal vascular appearance			H35.01*	Changes in retinal vascular appearance			H35.01*	Changes in retinal vascular appearance			H35.01*	Changes in retinal vascular appearance			H35.01*	Changes in retinal vascular appearance			H35.01*	Changes in retinal vascular appearance			H35.01*	Changes in retinal vascular appearance			H35.01*	Changes in retinal vascular appearance			H35.01*	Changes in retinal vascular appearance			H35.01*	Changes in retinal vascular appearance			H35.01*	Changes in retinal vascular appearance			H35.01*	Changes in retinal vascular appearance			H35.01*	Changes in retinal vascular appearance			H35.01*	Changes in retinal vascular appearance			H35.01*	Changes in retinal vascular appearance			H35.01*	Changes in retinal vascular appearance			H35.01*	Changes in retinal vascular appearance			H35.01*	Changes in retinal vascular appearance			H35.01*	Changes in retinal vascular appearance			H35.01*	Changes in retinal vascular appearance			H35.01*	Changes in retinal vascular appearance			H35.01*	Changes in retinal vascular appearance			H35.01*	Changes in retinal vascular appearance			H35.01*	Changes in retinal vascular appearance			H35.01*	Changes in retinal vascular appearance			H35.01*	Changes in retinal vascular appearance			H35.01*	Changes in retinal vascular appearance			H35.01*	Changes in retinal vascular appearance			H35.01*	Changes in retinal vascular appearance			H35.01*	Changes in retinal vascular appearance			H35.01*	Changes in retinal vascular appearance			H35.01*	Changes in retinal vascular appearance			H35.01*	Changes in retinal vascular appearance			H35.01*	Changes in retinal vascular appearance			H35.01*	Changes in retinal vascular appearance			H35.01*	Changes in retinal vascular appearance			H35.01*	Changes in retinal vascular appearance			H35.01*	Changes in retinal vascular appearance			H35.01*	Changes in retinal vascular appearance			H35.01*	Changes in retinal vascular appearance			H35.01*	Changes in retinal vascular appearance			H35.01*	Changes in retinal vascular appearance			H35.01*	Changes in retinal vascular appearance			H35.01*	Changes in retinal vascular appearance			H35.01*	Changes in retinal vascular appearance			H35.01*	Changes in retinal vascular appearance			H35.01*	Changes in retinal vascular appearance			H35.01*	Changes in retinal vascular appearance			H35.01*	Changes in retinal vascular appearance			H35.01*	Changes in retinal vascular appearance			H35.01*	Changes in retinal vascular appearance			H35.01*	Changes in retinal vascular appearance			H35.01*	Changes in retinal vascular appearance			H35.01*	Changes in retinal vascular appearance			H35.01*	Changes in retinal vascular appearance			H35.01*	Changes in retinal vascular appearance			H35.01*	Changes in retinal vascular appearance			H35.01*	Changes in retinal vascular appearance			H35.01*	Changes in retinal vascular appearance			H35.01*
Exudative retinopathy		H35.03*	Hypertensive retinopathy	Exudative retinopathy			H35.02*	Exudative retinopathy			H35.02*	Exudative retinopathy			H35.02*	Exudative retinopathy			H35.02*	Exudative retinopathy			H35.02*	Exudative retinopathy			H35.02*	Exudative retinopathy			H35.02*	Exudative retinopathy			H35.02*	Exudative retinopathy			H35.02*	Exudative retinopathy			H35.02*	Exudative retinopathy			H35.02*	Exudative retinopathy			H35.02*	Exudative retinopathy			H35.02*	Exudative retinopathy			H35.02*	Exudative retinopathy			H35.02*	Exudative retinopathy			H35.02*	Exudative retinopathy			H35.02*	Exudative retinopathy			H35.02*	Exudative retinopathy			H35.02*	Exudative retinopathy			H35.02*	Exudative retinopathy			H35.02*	Exudative retinopathy			H35.02*	Exudative retinopathy			H35.02*	Exudative retinopathy			H35.02*	Exudative retinopathy			H35.02*	Exudative retinopathy			H35.02*	Exudative retinopathy			H35.02*	Exudative retinopathy			H35.02*	Exudative retinopathy			H35.02*	Exudative retinopathy			H35.02*	Exudative retinopathy			H35.02*	Exudative retinopathy			H35.02*	Exudative retinopathy			H35.02*	Exudative retinopathy			H35.02*	Exudative retinopathy			H35.02*	Exudative retinopathy			H35.02*	Exudative retinopathy			H35.02*	Exudative retinopathy			H35.02*	Exudative retinopathy			H35.02*	Exudative retinopathy			H35.02*	Exudative retinopathy			H35.02*	Exudative retinopathy			H35.02*	Exudative retinopathy			H35.02*	Exudative retinopathy			H35.02*	Exudative retinopathy			H35.02*	Exudative retinopathy			H35.02*	Exudative retinopathy			H35.02*	Exudative retinopathy			H35.02*	Exudative retinopathy			H35.02*	Exudative retinopathy			H35.02*	Exudative retinopathy			H35.02*	Exudative retinopathy			H35.02*	Exudative retinopathy			H35.02*	Exudative retinopathy			H35.02*	Exudative retinopathy			H35.02*	Exudative retinopathy			H35.02*	Exudative retinopathy			H35.02*	Exudative retinopathy			H35.02*	Exudative retinopathy			H35.02*	Exudative retinopathy			H35.02*	Exudative retinopathy			H35.02*	Exudative retinopathy			H35.02*	Exudative retinopathy			H35.02*	Exudative retinopathy			H35.02*	Exudative retinopathy			H35.02*	Exudative retinopathy			H35.02*	Exudative retinopathy			H35.02*	Exudative retinopathy			H35.02*	Exudative retinopathy			H35.02*	Exudative retinopathy			H35.02*	Exudative retinopathy			H35.02*	Exudative retinopathy			H35.02*	Exudative retinopathy			H35.02*	Exudative retinopathy			H35.02*	Exudative retinopathy			H35.02*	Exudative retinopathy			H35.02*	Exudative retinopathy			H35.02*	Exudative retinopathy			H35.02*	Exudative retinopathy			H35.02*	Exudative retinopathy			H35.02*	Exudative retinopathy			H35.02*	Exudative retinopathy			H35.02*	Exudative retinopathy			H35.02*	Exudative retinopathy			H35.02*	Exudative retinopathy			H35.02*	Exudative retinopathy			H35.02*	Exudative retinopathy			H35.02*	Exudative retinopathy			H35.02*	Exudative retinopathy			H35.02*	Exudative retinopathy			H35.02*	Exudative retinopathy			H35.02*	Exudative retinopathy			H35.02*	Exudative retinopathy			H35.02*	Exudative retinopathy			H35.02*	Exudative retinopathy			H35.02*	Exudative retinopathy			H35.02*	Exudative retinopathy			H35.02*	Exudative retinopathy			H35.02*	Exudative retinopathy			H35.02*	Exudative retinopathy			H35.02*	Exudative retinopathy			H35.02*	Exudative retinopathy			H35.02*	Exudative retinopathy			H35.02*	Exudative retinopathy			H35.02*	Exudative retinopathy			H35.02*	Exudative retinopathy			H35.02*	Exudative retinopathy			H35.02*	Exudative retinopathy			H35.02*	Exudative retinopathy			H35.02*	Exudative retinopathy			H35.02*	Exudative retinopathy			H35.02*	Exudative retinopathy			H35.02*	Exudative retinopathy			H35.02*	Exudative retinopathy			H35.02*	Exudative retinopathy			H35.02*	Exudative retinopathy			H35.02*	Exudative retinopathy			H35.02*	Exudative retinopathy			H35.02*	Exudative retinopathy			H35.02*	Exudative retinopathy			H35.02*	Exudative retinopathy			H35.02*	Exudative retinopathy			H35.02*	Exudative retinopathy			H35.02*	Exudative retinopathy			H35.02*	Exudative retinopathy			H35.02*	Exudative retinopathy			H35.02*	Exudative retinopathy			H35.02*	Exudative retinopathy			H35.02*	Exudative retinopathy			H35.02*	Exudative retinopathy			H35.02*	Exudative retinopathy			H35.02*	Exudative retinopathy			H35.02*	Exudative retinopathy			H35.02*	Exudative retinopathy			H35.02*	Exudative retinopathy			H35.02*	Exudative retinopathy			H35.02*	Exudative retinopathy			H35.02*	Exudative retinopathy			H35.02*	Exudative retinopathy			H35.02*	Exudative retinopathy			H35.02*	Exudative retinopathy			H35.02*	Exudative retinopathy			H35.02*	Exudative retinopathy			H35.02*	Exudative retinopathy			H35.02*	Exudative retinopathy			H35.02*	Exudative retinopathy			H35.02*	Exudative retinopathy			H35.02*	Exudative retinopathy			H35.02*	Exudative retinopathy			H35.02*	Exudative retinopathy			H35.02*	Exudative retinopathy			H35.02*	Exudative retinopathy			H35.02*	Exudative retinopathy			H35.02*	Exudative retinopathy			H35.02*	Exudative retinopathy			H35.02*	Exudative retinopathy			H35.02*	Exudative retinopathy			H35.02*	Exudative retinopathy			H35.02*	Exudative retinopathy			H35.02*	Exudative retinopathy			H35.02*	Exudative retinopathy			H35.02*	Exudative retinopathy			H35.02*	Exudative retinopathy			H35.02*	Exudative retinopathy			H35.02*	Exudative retinopathy			H35.02*	Exudative retinopathy			H35.02*	Exudative retinopathy			H35.02*	Exudative retinopathy			H35.02*	Exudative retinopathy			H35.02*	Exudative retinopathy			H35.02*	Exudative retinopathy			H35.02*	Exudative retinopathy			H35.02*	Exudative retinopathy			H35.02*	Exudative retinopathy			H35.02*	Exudative retinopathy			H35.02*	Exudative retinopathy			H35.02*	Exudative retinopathy			H35.02*	Exudative retinopathy			H35.02*	Exudative retinopathy			H35.02*	Exudative retinopathy			H35.02*	Exudative retinopathy			H35.02*	Exudative retinopathy			H35.02*	Exudative retinopathy			H35.02*	Exudative retinopathy			H35.02*	Exudative retinopathy			H35.02*	Exudative retinopathy			H35.02*	Exudative retinopathy			H35.02*	Exudative retinopathy			H35.02*	Exudative retinopathy			H35.02*	Exudative retinopathy			H35.02*	Exudative retinopathy			H35.02*	Exudative retinopathy			H35.02*	Exudative retinopathy			H35.02*	Exudative retinopathy			H35.02*	Exudative retinopathy			H35.02*	Exudative retinopathy			H35.02*	Exudative retinopathy			H35.02*	Exudative retinopathy			H35.02*	Exudative retinopathy			H35.02*	Exudative retinopathy			H35.02*	Exudative retinopathy			H35.02*	Exudative retinopathy			H35.02*	Exudative retinopathy			H35.02*	Exudative retinopathy			H35.02*	Exudative retinopathy			H35.02*	Exudative retinopathy			H35.02*	Exudative retinopathy			H35.02*	Exudative retinopathy			H35.02*	Exudative retinopathy			H35.02*	Exudative retinopathy			H35.02*	Exudative retinopathy			H35.02*	Exudative retinopathy			H35.02*	Exudative retinopathy			H35.02*	Exudative retinopathy			H35.02*	Exudative retinopathy			H35.02*	Exudative retinopathy			H35.02*	Exudative retinopathy			H35.02*	Exudative retinopathy			H35.02*	Exudative retinopathy			H35.02*	Exudative retinopathy			H35.02*	Exudative retinopathy			H35.02*	Exudative retinopathy			H35.02*	Exudative retinopathy			H35.02*	Exudative retinopathy			H35.02*	Exudative retinopathy			H35.02*	Exudative retinopathy			H35.02*	Exudative retinopathy			H35.02*	Exudative retinopathy			H35.02*	Exudative retinopathy			H35.02*	Exudative retinopathy			H35.02*	Exudative retinopathy			H35.02*	Exudative retinopathy			H35.02*	Exudative retinopathy			H35.02*	Exudative retinopathy			H35.02*	Exudative retinopathy			H35.02*	Exudative retinopathy			H35.02*	Exudative retinopathy			H35.02*	Exudative retinopathy			H35.02*	Exudative retinopathy			H35.02*	Exudative retinopathy			H35.02*	Exudative retinopathy			H35.02*	Exudative retinopathy			H35.02*	Exudative retinopathy			H35.02*	Exudative retinopathy			H35.02*	Exudative retinopathy			H35.02*	Exudative retinopathy			H35.02*	Exudative retinopathy			H35.02*	Exudative retinopathy			H35.02*	Exudative retinopathy			H35.02*	Exudative retinopathy			H35.02*	Exudative retinopathy			H35.02*	Exudative retinopathy			H35.02*	Exudative retinopathy			H35.02*	Exudative retinopathy			H35.02*	Exudative retinopathy			H35.02*	Exudative retinopathy			H35.02*	Exudative retinopathy			H35.02*	Exudative retinopathy			H35.02*	Exudative retinopathy			H35.02*	Exudative retinopathy			H35.02*	Exudative retinopathy			H35.02*	Exudative retinopathy			H35.02*	Exudative retinopathy			H35.02*	Exudative retinopathy			H35.02*	Exudative retinopathy			H35.02*	Exudative retinopathy			H35.02*	Exudative retinopathy			H35.02*	Exudative retinopathy			H35.02*	Exudative retinopathy			H35.02*	Exudative retinopathy			H35.02*	Exudative retinopathy			H35.02*	Exudative retinopathy			H35.02*	Exudative retinopathy			H35.02*	Exudative retinopathy			H35.02*	Exudative retinopathy			H35.02*	Exudative retinopathy			H35.02*	Exudative retinopathy			H35.02*	Exudative retinopathy			H35.02*	Exudative retinopathy			H35.02*	Exudative retinopathy			H35.02*	Exudative retinopathy			H35.02*	Exudative retinopathy			H35.02*	Exudative retinopathy			H35.02*	Exudative retinopathy			H35.02*	Exudative retinopathy			H35.02*	Exudative retinopathy			H35.02*	Exudative retinopathy			H35.02*	Exudative retinopathy			H35.02*	Exudative retinopathy			H35.02*	Exudative retinopathy			H35.02*	Exudative retinopathy			H35.02*	Exudative retinopathy			H35.02*	Exudative retinopathy			H35.02*	Exudative retinopathy			H35.02*	Exudative retinopathy			H35.02*	Exudative retinopathy			H35.02*	Exudative retinopathy			H35.02*	Exudative retinopathy			H35.02*	Exudative retinopathy			H35.02*	Exudative retinopathy			H35.02*	Exudative retinopathy			H35.02*	Exudative retinopathy			H35.02*	Exudative retinopathy			H35.02*	Exudative retinopathy			H35.02*	Exudative retinopathy			H35.02*	Exudative retinopathy			H35.02*	Exudative retinopathy			H35.02*	Exudative retinopathy			H35.02*	Exudative retinopathy			H35.02*	Exudative retinopathy			H35.02*	Exudative retinopathy			H35.02*	Exudative retinopathy			H35.02*	Exudative retinopathy			H35.02*	Exudative retinopathy			H35.02*	Exudative retinopathy			H35.02*	Exudative retinopathy			H35.02*	Exudative retinopathy			H35.02*	Exudative retinopathy			H35.02*	Exudative retinopathy			H35.02*	Exudative retinopathy			H35.02*	Exudative retinopathy			H35.02*	Exudative retinopathy			H35.02*	Exudative retinopathy			H35.02*	Exudative retinopathy			H35.02*	Exudative retinopathy			H35.02*	Exudative retinopathy			H35.02*	Exudative retinopathy			H35.02*	Exudative retinopathy			H35.02*	Exudative retinopathy			H35.02*	Exudative retinopathy			H35.02*	Exudative retinopathy			H35.02*	Exudative retinopathy			H35.02*	Exudative retinopathy			H35.02*	Exudative retinopathy			H35.02*	Exudative retinopathy			H35.02*	Exudative retinopathy			H35.02*	Exudative retinopathy			H35.02*	Exudative retinopathy			H35.02*	Exudative retinopathy			H35.02*	Exudative retinopathy			H35.02*	Exudative retinopathy			H35.02*	Exudative retinopathy			H35.02*	Exudative retinopathy			H35.02*	Exudative retinopathy			H35.02*	Exudative retinopathy			H35.02*	Exudative retinopathy			H35.02*	Exudative retinopathy			H35.02*	Exudative retinopathy			H35.02*	Exudative retinopathy			H35.02*	Exudative retinopathy			H35.02*	Exudative retinopathy			H35.02*	Exudative retinopathy			H35.02*	Exudative retinopathy			H35.02*	Exudative retinopathy			H35.02*	Exudative retinopathy			H35.02*	Exudative retinopathy			H35.02*	Exudative retinopathy			H35.02*	Exudative retinopathy			H35.02*	Exudative retinopathy			H35.02*	Exudative retinopathy			H35.02*	Exudative retinopathy			H35.02*	Exudative retinopathy			H35.02*	Exudative retinopathy			H35.02*	Exudative retinopathy			H35.02*	Exudative retinopathy			H35.02*	Exudative retinopathy			H35.02*	Exudative retinopathy			H35.02*	Exudative retinopathy			H35.02*	Exudative retinopathy			H35.02*	Exudative retinopathy			H35.02*	Exudative retinopathy			H35.02*	Exudative retinopathy			H35.02*	Exudative retinopathy			H35.02*	Exudative retinopathy			H35.02*	Exudative retinopathy			H35.02*	Exudative retinopathy			H35.02*	Exudative retinopathy			H35.02*	Exudative retinopathy			H35.02*	Exudative retinopathy			H35.02*	Exudative retinopathy			H35.02*	Exudative retinopathy			H35.02*	Exudative retinopathy			H35.02*	Exudative retinopathy			H35.02*	Exudative retinopathy			H35.02*	Exudative retinopathy			H35.02*	Exudative retinopathy			H35.02*	Exudative retinopathy			H35.02*	Exudative retinopathy			H35.02*	Exudative retinopathy			H35.02*	Exudative retinopathy			H35.02*	Exudative retinopathy			H35.02*	Exudative retinopathy			H35.02*	Exudative retinopathy			H35.02*	Exudative retinopathy			H35.02*	Exudative retinopathy			H35.02*	Exudative retinopathy			H35.02*	Exudative retinopathy			H35.02*	Exudative retinopathy			H35.02*	Exudative retinopathy			H35.02*	Exudative retinopathy			H35.02*	Exudative retinopathy			H35.02*	Exudative retinopathy			H35.02*	Exudative retinopathy			H35.02*	Exudative retinopathy			H35.02*	Exudative retinopathy			H35.02*	Exudative retinopathy			H35.02*	Exudative retinopathy			H35.02*	Exudative retinopathy			H35.02*	Exudative retinopathy			H35.02*	Exudative retinopathy			H35.02*	Exudative retinopathy			H35.02*	Exudative retinopathy			H35.02*	Exudative retinopathy			H35.02*	Exudative retinopathy			H35.02*	Exudative retinopathy			H35.02*	Exudative retinopathy			H35.02*	Exudative retinopathy			H35.02*	Exudative retinopathy			H35.02*	Exudative retinopathy			H35.02*	Exudative retinopathy			H35.02*	Exudative retinopathy			H35.02*	Exudative retinopathy			H35.02*	Exudative retinopathy			H35.02*	Exudative retinopathy			H35.02*	Exudative retinopathy			H35.02*	Exudative retinopathy			H35.02*	Exudative retinopathy			H35.02*	Exudative retinopathy			H35.02*	Exudative retinopathy			H35.02*	Exudative retinopathy			H35.02*	Exudative retinopathy			H35.02*	Exudative retinopathy			H35.02*	Exudative retinopathy			H35.02*	Exudative retinopathy			H35.02*	Exudative retinopathy			H35.02*	Exudative retinopathy			H35.02*	Exudative retinopathy			H35.02*	Exudative retinopathy			H35.02*	Exudative retinopathy			H35.02*	Exudative retinopathy			H35.02*	Exudative retinopathy			H35.02*	Exudative retinopathy			H35.02*	Exudative retinopathy			H35.02*	Exudative retinopathy			H35.02*	Exudative retinopathy			H35.02*	Exudative retinopathy			H35.02*	Exudative retinopathy			H35.02*	Exudative retinopathy			H35.02*	Exudative retinopathy			H35.02*	Exudative retinopathy			H35.02*	Exudative retinopathy			H35.02*	Exudative retinopathy			H35.02*	Exudative retinopathy			H35.02*	Exudative retinopathy			H35.02*	Exudative retinopathy			H35.02*	Exudative retinopathy			H35.02*	Exudative retinopathy			H35.02*	Exudative retinopathy			H35.02*	Exudative retinopathy			H35.02*	Exudative retinopathy			H35.02*	Exudative retinopathy			H35.02*	Exudative retinopathy			H35.02*	Exudative retinopathy			H35.02*	Exudative retinopathy			H35.02*	Exudative retinopathy			H35.02*	Exudative retinopathy			H35.02*	Exudative retinopathy			H35.02*	Exudative retinopathy			H35.02*	Exudative retinopathy			H35.02*	Exudative retinopathy			H35.02*	Exudative retinopathy			H35.02*	Exudative retinopathy			H35.02*	Exudative retinopathy			H35.02*	Exudative retinopathy			H35.02*	Exudative retinopathy			H35.02*	Exudative retinopathy			H35.02*	Exudative retinopathy			H35.02*	Exudative retinopathy			H35.02*	Exudative retinopathy			H35.02*	Exudative retinopathy			H35.02*	Exudative retinopathy			H35.02*	Exudative retinopathy			H35.02*	Exudative retinopathy			H35.02*	Exudative retinopathy			H35.02*	Exudative retinopathy			H35.02*	Exudative retinopathy			H35.02*	Exudative retinopathy			H35.02*	Exudative retinopathy			H35.02*	Exudative retinopathy			H35.02*	Exudative retinopathy			H35.02*	Exudative retinopathy			H35.02*	Exudative retinopathy			H35.02*	Exudative retinopathy			H35.02*	Exudative retinopathy			H35.02*	Exudative retinopathy			H35.02*	Exudative retinopathy			H35.02*	Exudative retinopathy			H35.02*	Exudative retinopathy			H35.02*	Exudative retinopathy			H35.02*	Exudative retinopathy			H35.02*	Exudative retinopathy			H35.02*	Exudative retinopathy			H35.02*	Exudative retinopathy			H35.02*	Exudative retinopathy			H35.02*	Exudative retinopathy			H35.02*	Exudative retinopathy			H35.02*	Exudative retinopathy			H35.02*	Exudative retinopathy			H35.02*	Exudative retinopathy			H35.02*	Exudative retinopathy			H35.02*	Exudative retinopathy			H35.02*	Exudative retinopathy			H35.02*	Exudative retinopathy			H35.02*	Exudative retinopathy			H35.02*	Exudative retinopathy			H35.02*	Exudative retinopathy			H35.02*	Exudative retinopathy			H35.02*	Exudative retinopathy			H35.02*	Exudative retinopathy			H35.02*	Exudative retinopathy			H35.02*	Exudative retinopathy			H35.02*	Exudative retinopathy			H35.02*	Exudative retinopathy			H35.02*	Exudative retinopathy			H35.02*	Exudative retinopathy			H35.02*	Exudative retinopathy			H35.02*	Exudative retinopathy			H35.02*	Exudative retinopathy			H35.02*	Exudative retinopathy			H35.02*	Exudative retinopathy			H35.02*	Exudative retinopathy			H35.02*	Exudative retinopathy			H35.02*	Exudative retinopathy			H35.02*	Exudative retinopathy			H35.02*	Exudative retinopathy			H35.02*	Exudative retinopathy			H35.02*	Exudative retinopathy			H35.02*	Exudative retinopathy			H35.02*	Exudative retinopathy			H35.02*	Exudative retinopathy			H35.02*	Exudative retinopathy			H35.02*	Exudative retinopathy			H35.02*	Exudative retinopathy			H35.02*	Exudative retinopathy			H35.02*	Exudative retinopathy			H35.02*	Exudative retinopathy			H35.02*	Exudative retinopathy			H35.02*	Exudative retinopathy			H35.02*	Exudative retinopathy			H35.02*	Exudative retinopathy			H35.02*	Exudative retinopathy			H35.02*	Exudative retinopathy			H35.02*	Exudative retinopathy			H35.02*	Exudative retinopathy			H35.02*	Exudative retinopathy			H35.02*	Exudative retinopathy			H35.02*	Exudative retinopathy			H35.02*	Exudative retinopathy			H35.02*	Exudative retinopathy			H35.02*	Exudative retinopathy			H35.02*	Exudative retinopathy			H35.02*	Exudative retinopathy			H35.02*	Exudative retinopathy			H35.02*	Exudative retinopathy			H35.02*	Exudative retinopathy			H35.02*	Exudative retinopathy			H35.02*	Exudative retinopathy			H35.02*	Exudative retinopathy			H35.02*	Exudative retinopathy			H35.02*	Exudative retinopathy			H35.02*	Exudative retinopathy			H35.02*	Exudative retinopathy			H35.02*	Exudative retinopathy			H35.02*	Exudative retinopathy			H35.02*	Exudative retinopathy			H35.02*	Exudative retinopathy			H35.02*	Exudative retinopathy			H35.02*	Exudative retinopathy			H35.02*	Exudative retinopathy			H35.02*	Exudative retinopathy			H35.02*	Exudative retinopathy			H35.02*	Exudative retinopathy			H35.02*	Exudative retinopathy			H35.02*	Exudative retinopathy			H35.02*	Exudative retinopathy			H35.02*	Exudative retinopathy			H35.02*	Exudative retinopathy			H35.02*	Exudative retinopathy			H35.02*	Exudative retinopathy			H35.02*	Exudative retinopathy			H35.02*	Exudative retinopathy			H35.02*	Exudative retinopathy			H35.02*	Exudative retinopathy			H35.02*	Exudative retinopathy			H35.02*	Exudative retinopathy			H35.02*	Exudative retinopathy			H35.02*	Exudative retinopathy			H35.02*	Exudative retinopathy			H35.02*	Exudative retinopathy			H35.02*	Exudative retinopathy			H35.02*	Exudative retinopathy			H35.02*	Exudative retinopathy			H35.02*	Exudative retinopathy			H35.02*	Exudative retinopathy			H35.02*	Exudative retinopathy			H35.02*	Exudative retinopathy			H35.02*	Exudative retinopathy			H35.02*	Exudative retinopathy			H35.02*	Exudative retinopathy			H35.02*	Exudative retinopathy			H35.02*	Exudative retinopathy			H35.02*	Exudative retinopathy			H35.02*	Exudative retinopathy			H35.02*	Exudative retinopathy			H35.02*	Exudative retinopathy			H35.02*	Exudative retinopathy			H35.02*	Exudative retinopathy			H35.02*	Exudative retinopathy			H35.02*	Exudative retinopathy			H35.02*	Exudative retinopathy			H35.02*	Exudative retinopathy			H35.02*	Exudative retinopathy			H35.02*	Exudative retinopathy			H35.02*	Exudative retinopathy			H35.02*	Exudative retinopathy			H35.02*	Exudative retinopathy			H35.02*	Exudative retinopathy			H35.02*	Exudative retinopathy			H35.02*	Exudative retinopathy			H35.02*	Exudative retinopathy			H35.02*	Exudative retinopathy			H35.02*	Exudative retinopathy			H35.02*	Exudative retinopathy			H35.02*	Exudative retinopathy			H35.02*	Exudative retinopathy			H35.02*	Exudative retinopathy			H35.02*	Exudative retinopathy			H35.02*	Exudative retinopathy			H35.02*	Exudative retinopathy			H35.02*	Exudative retinopathy			H35.02*	Exudative retinopathy			H35.02*	Exudative retinopathy			H35.02*	Exudative retinopathy			H35.02*	Exudative retinopathy			H35.02*	Exudative retinopathy			H35.02*	Exudative retinopathy			H35.02*	Exudative retinopathy			H35.02*	Exudative retinopathy			H35.02*	Exudative retinopathy			H35.02*	Exudative retinopathy			H35.02*	Exudative retinopathy			H35.02*	Exudative retinopathy			H35.02*	Exudative retinopathy			H35.02*	Exudative retinopathy			H35.02*	Exudative retinopathy			H35.02*	Exudative retinopathy			H35.02*	Exudative retinopathy			H35.02*	Exudative retinopathy			H35.02*	Exudative retinopathy			H35.02*	Exudative retinopathy			H35.02*	Exudative retinopathy			H35.02*	Exudative retinopathy			H35.02*	Exudative retinopathy			H35.02*	Exudative retinopathy			H35.02*	Exudative retinopathy			H35.02*	Exudative retinopathy			H35.02*	Exudative retinopathy			H35.02*	Exudative retinopathy			H35.02*	Exudative retinopathy			H35.02*	Exudative retinopathy			H35.02*	Exudative retinopathy			H35.02*	Exudative retinopathy			H35.02*	Exudative retinopathy			H35.02*	Exudative retinopathy			H35.02*	Exudative retinopathy			H35.02*	Exudative retinopathy			H35.02*	Exudative retinopathy			H35.02*	Exudative retinopathy			H35.02*	Exudative retinopathy			H35.02*	Exudative retinopathy			H35.02*	Exudative retinopathy			H35.02*	Exudative retinopathy			H35.02*	Exudative retinopathy			H35.02*	Exudative retinopathy			H35.02*	Exudative retinopathy			H35.02*	Exudative retinopathy			H35.02*	Exudative retinopathy			H35.02*	Exudative retinopathy			H35.02*	Exudative retinopathy			H35.02*	Exudative retinopathy			H35.02*	Exudative retinopathy			H35.02*	Exudative retinopathy			H35.02*	Exudative retinopathy			H35.02*	Exudative retinopathy			H35.02*	Exudative retinopathy			H35.02*	Exudative retinopathy			H35.02*	Exudative retinopathy			H35.02*	Exudative retinopathy			H35.02*	Exudative retinopathy			H35.02*	Exudative retinopathy			H35.02*	Exudative retinopathy			H35.02*	Exudative retinopathy			H35.02*	Exudative retinopathy			H35.02*	Exudative retinopathy			H35.02*	Exudative retinopathy			H35.02*	Exudative retinopathy			H35.02*	Exudative retinopathy			H35.02*	Exudative retinopathy			H35.02*	Exudative retinopathy			H35.02*	Exudative retinopathy			H35.02*	Exudative retinopathy			H35.02*	Exudative retinopathy			H35.02*	Exudative retinopathy			H35.02*	Exudative retinopathy			H35.02*	Exudative retinopathy			H35.02*	Exudative retinopathy			H35.02*	Exudative retinopathy			H35.02*	Exudative retinopathy			H35.02*	Exudative retinopathy			H35.02*	Exudative retinopathy			H35.02*	Exudative retinopathy			H35.02*	Exudative retinopathy			H35.02*	Exudative retinopathy			H35.02*	Exudative retinopathy			H35.02*	Exudative retinopathy			H35.02*	Exudative retinopathy			H35.02*	Exudative retinopathy			H35.02*	Exudative retinopathy			H35.02*	Exudative retinopathy			H35.02*	Exudative retinopathy			H35.02*	Exudative retinopathy			H35.02*	Exudative retinopathy			H35.02*	Exudative retinopathy			H35.02*	Exudative retinopathy			H35.02*	Exudative retinopathy			H35.02*	Exudative retinopathy			H35.02*	Exudative retinopathy			H35.02*	Exudative retinopathy			H35.02*	Exudative retinopathy			H35.02*	Exudative retinopathy			H35.02*	Exudative retinopathy			H35.02*	Exudative retinopathy			H35.02*	Exudative retinopathy			H35.02*	Exudative retinopathy			H35.02*	Exudative retinopathy			H35.02*	Exudative retinopathy			H35.02*	Exudative retinopathy			H35.02*	Exudative retinopathy			H35.02*	Exudative retinopathy			H35.02*	Exudative retinopathy			H35.02*	Exudative retinopathy			H35.02*	Exudative retinopathy			H35.02*	Exudative retinopathy			H35.02*	Exudative retinopathy			H35.02*	Exudative retinopathy			H35.02*	Exudative retinopathy			H35.02*	Exudative retinopathy			H35.02*	Exudative retinopathy			H35.02*	Exudative retinopathy			H35.02*	Exudative retinopathy			H35.02*	Exudative retinopathy			H35.02*	Exudative retinopathy			H35.02*	Exudative retinopathy			H35.02*	Exudative retinopathy			H35.02*	Exudative retinopathy			H35.02*	Exudative retinopathy			H35.02*	Exudative retinopathy			H35.02*	Exudative retinopathy			H35.02*	Exudative retinopathy			H35.02*	Exudative retinopathy			H35.02*	Exudative retinopathy			H35.02*	Exudative retinopathy			H35.02*	Exudative retinopathy			H35.02*	Exudative retinopathy			H35.02*	Exudative retinopathy			H35.02*	Exudative retinopathy			H35.02*	Exudative retinopathy			H35.02*	Exudative retinopathy			H35.02*	Exudative retinopathy			H35.02*	Exudative retinopathy			H35.02*	Exudative retinopathy			H35.02*	Exudative retinopathy			H35.02*	Exudative retinopathy			H35.02*	Exudative retinopathy			H35.02*	Exudative retinopathy			H35.02*	Exudative retinopathy			H35.02*	Exudative retinopathy			H35.02*	Exudative retinopathy			H35.02*	Exudative retinopathy			H35.02*	Exudative retinopathy			H35.02*	Exudative retinopathy			H35.02*	Exudative retinopathy			H35.02*	Exudative retinopathy			H35.02*	Exudative retinopathy			H35.02*	Exudative retinopathy			H35.02*	Exudative retinopathy			H35.02*	Exudative retinopathy			H35.02*	Exudative retinopathy			H35.02*	Exudative retinopathy			H35.02*	Exudative retinopathy			H35.02*	Exudative retinopathy			H35.02*	Exudative retinopathy			H35.02*	Exudative retinopathy			H35.02*	Exudative retinopathy			H35.02*	Exudative retinopathy			H35.02*	Exudative retinopathy			H35.02*	Exudative retinopathy			H35.02*	Exudative retinopathy			H35.02*	Exudative retinopathy			H35.02*	Exudative retinopathy			H35.02*	Exudative retinopathy			H35.02*	Exudative retinopathy			H35.02*	Exudative retinopathy			H35.02*	Exudative retinopathy			H35.02*	Exudative retinopathy			H35.02*	Exudative retinopathy			H35.02*	Exudative retinopathy			H35.02*	Exudative retinopathy			H35.02*	Exudative retinopathy			H35.02*	Exudative retinopathy			H35.02*	Exudative retinopathy			H35.02*	Exudative retinopathy			H35.02*	Exudative retinopathy			H35.02*	Exudative retinopathy			H35.02*	Exudative retinopathy			H35.02*	Exudative retinopathy			H35.02*	Exudative retinopathy			H35.02*	Exudative retinopathy			H35.02*	Exudative retinopathy			H35.02*	Exudative retinopathy			H35.02*	Exudative retinopathy			H35.02*	Exudative retinopathy			H35.02*	Exudative retinopathy			H35.02*	Exudative retinopathy			H35.02*	Exudative retinopathy			H35.02*	Exudative retinopathy			H35.02*	Exudative retinopathy			H35.02*	Exudative retinopathy			H35.02*	Exudative retinopathy			H35.02*	Exudative retinopathy			H35.02*	Exudative retinopathy			H35.02*	Exudative retinopathy			H35.02*	Exudative retinopathy			H35.02*	Exudative retinopathy			H35.02*	Exudative retinopathy			H35.02*	Exudative retinopathy			H35.02*	Exudative retinopathy			H35.02*	Exudative retinopathy			H35.02*	Exudative retinopathy			H35.02*	Exudative retinopathy			H35.02*	Exudative retinopathy			H35.02*	Exudative retinopathy			H35.02*	Exudative retinopathy			H35.02*	Exudative retinopathy			H35.02*	Exudative retinopathy			H35.02*	Exudative retinopathy			H35.02*	Exudative retinopathy			H35.02*	Exudative retinopathy			H35.02*	Exudative retinopathy			H35.02*	Exudative retinopathy			H35.02*	Exudative retinopathy			H35.02*	Exudative retinopathy			H35.02*	Exudative retinopathy			H35.02*	Exudative retinopathy			H35.02*	Exudative retinopathy			H35.02*	Exudative retinopathy			H35.02*	Exudative retinopathy			H35.02*	Exudative retinopathy			H35.02*	Exudative retinopathy			H35.02*	Exudative retinopathy			H35.02*	Exudative retinopathy			H35.02*	Exudative retinopathy			H35.02*	Exudative retinopathy			H35.02*	Exudative retinopathy			H35.02*	Exudative retinopathy			H35.02*	Exudative retinopathy			H35.02*	Exudative retinopathy			H35.02*	Exudative retinopathy			H35.02*	Exudative retinopathy			H35.02*	Exudative retinopathy			H35.02*	Exudative retinopathy			H35.02*	Exudative retinopathy			H35.02*	Exudative retinopathy			H35.02*	Exudative retinopathy			H35.02*	Exudative retinopathy			H35.02*	Exudative retinopathy			H35.02*	Exudative retinopathy			H35.02*	Exudative retinopathy			H35.02*	Exudative retinopathy			H35.02*	Exudative retinopathy			H35.02*	Exudative retinopathy			H35.02*	Exudative retinopathy			H35.02*	Exudative retinopathy			H35.02*	Exudative retinopathy			H35.02*	Exudative retinopathy			H35.02*	Exudative retinopathy			H35.02*	Exudative retinopathy			H35.02*	Exudative retinopathy			H35.02*	Exudative retinopathy			H35.02*	Exudative retinopathy			H35.02*	Exudative retinopathy			H35.02*	Exudative retinopathy			H35.02*	Exudative retinopathy			H35.02*	Exudative retinopathy			H35.02*	Exudative retinopathy			H35.02*	Exudative retinopathy			H35.02*	Exudative retinopathy			H35.02*	Exudative retinopathy			H35.02*	Exudative retinopathy			H35.02*	Exudative retinopathy			H35.02*	Exudative retinopathy			H35.02*	Exudative retinopathy			H35.02*	Exudative retinopathy			H35.02*	Exudative retinopathy			H35.02*	Exudative retinopathy			H35.02*	Exudative retinopathy			H35.02*	Exudative retinopathy			H35.02*	Exudative retinopathy			H35.02*	Exudative retinopathy			H35.02*	Exudative retinopathy			H35.02*	Exudative retinopathy			H35.02*	Exudative retinopathy			H35.02*	Exudative retinopathy			H35.02*	Exudative retinopathy			H35.02*	Exudative retinopathy			H35.02*	Exudative retinopathy			H35.02*	Exudative retinopathy			H35.02*	Exudative retinopathy			H35.02*	Exudative retinopathy			H35.02*	Exudative retinopathy			H35.02*	Exudative retinopathy			H35.02*	Exudative retinopathy			H35.02*	Exudative retinopathy			H35.02*	Exudative retinopathy			H35.02*	Exudative retinopathy			H35.02*	Exudative retinopathy			H35.02*	Exudative retinopathy			H35.02*	Exudative retinopathy			H35.02*	Exudative retinopathy			H35.02*	Exudative retinopathy			H35.02*	Exudative retinopathy			H35.02*	Exudative retinopathy			H35.02*	Exudative retinopathy			H35.02*	Exudative retinopathy			H35.02*	Exudative retinopathy			H35.02*	Exudative retinopathy			H35.02*	Exudative retinopathy			H35.02*	Exudative retinopathy			H35.02*	Exudative retinopathy			H35.02*	Exudative retinopathy			H35.02*	Exudative retinopathy			H35.02*	Exudative retinopathy			H35.02*	Exudative retinopathy			H35.02*	Exudative retinopathy			H35.02*	Exudative retinopathy			H35.02*	Exudative retinopathy			H35.02*	Exudative retinopathy			H35.02*	Exudative retinopathy			H35.02*	Exudative retinopathy			H35.02*	Exudative retinopathy			H35.02*	Exudative retinopathy			H35.02*	Exudative retinopathy			H35.02*	Exudative retinopathy			H35.02*	Exudative retinopathy			H35.02*	Exudative retinopathy			H35.02*	Exudative retinopathy			H35.02*	Exudative retinopathy			H35.02*	Exudative retinopathy			H35.02*	Exudative retinopathy			H35.02*	Exudative retinopathy			H35.02*	Exudative retinopathy			H35.02*	Exudative retinopathy			H35.02*	Exudative retinopathy			H35.02*	Exudative retinopathy			H35.02*	Exudative retinopathy			H35.02*	Exudative retinopathy			H35.02*	Exudative retinopathy			H35.02*	Exudative retinopathy			H35.02*	Exudative retinopathy			H35.02*	Exudative retinopathy			H35.02*	Exudative retinopathy			H35.02*	Exudative retinopathy			H35.02*	Exudative retinopathy			H35.02*	Exudative retinopathy			H35.02*	Exudative retinopathy			H35.02*	Exudative retinopathy			H35.02*	Exudative retinopathy			H35.02*	Exudative retinopathy			H35.02*	Exudative retinopathy			H35.02*	Exudative retinopathy			H35.02*	Exudative retinopathy			H35.02*	Exudative retinopathy			H35.02*	Exudative retinopathy			H35.02*	Exudative retinopathy			H35.02*	Exudative retinopathy			H35.02*	Exudative retinopathy			H35.02*	Exudative retinopathy			H35.02*	Exudative retinopathy			H35.02*	Exudative retinopathy			H35.02*	Exudative retinopathy			H35.02*	Exudative retinopathy			H35.02*	Exudative retinopathy			H35.02*	Exudative retinopathy			H35.02*	Exudative retinopathy			H35.02*	Exudative retinopathy			H35.02*	Exudative retinopathy			H35.02*	Exudative retinopathy			H35.02*	Exudative retinopathy			H35.02*	Exudative retinopathy			H35.02*	Exudative retinopathy			H35.02*	Exudative retinopathy			H35.02*	Exudative retinopathy			H35.02*	Exudative retinopathy			H35.02*	Exudative retinopathy			H35.02*	Exudative retinopathy			H35.02*	Exudative retinopathy			H35.02*	Exudative retinopathy			H35.02*	Exudative retinopathy			H35.02*	Exudative retinopathy			H35.02*	Exudative retinopathy			H35.02*	Exudative retinopathy			H35.02*	Exudative retinopathy			H35.02*	Exudative retinopathy			H35.02*	Exudative retinopathy			H35.02*	Exudative retinopathy			H35.02*	Exudative retinopathy			H35.02*	Exudative retinopathy			H35.02*	Exudative retinopathy			H35.02*	Exudative retinopathy			H35.02*	Exudative retinopathy			H35.02*	Exudative retinopathy			H35.02*	Exudative retinopathy			H35.02*	Exudative retinopathy			H35.02*	Exudative retinopathy			H35.02*	Exudative retinopathy			H35.02*	Exudative retinopathy			H35.02*	Exudative retinopathy			H35.02*	Exudative retinopathy			H35.02*	Exudative retinopathy			H35.02*	Exudative retinopathy			H35.02*	Exudative retinopathy			H35.02*	Exudative retinopathy			H35.02*	Exudative retinopathy			H35.02*	Exudative retinopathy			H35.02*	Exudative retinopathy			H35.02*	Exudative retinopathy			H35.02*	Exudative retinopathy			H35.02*	Exudative retinopathy			H35.02*	Exudative retinopathy			H35.02*	Exudative retinopathy			H35.02*	Exudative retinopathy			H35.02*	Exudative retinopathy			H35.02*	Exudative retinopathy			H35.02*	Exudative retinopathy			H35.02*	Exudative retinopathy			H35.02*	Exudative retinopathy			H35.02*	Exudative retinopathy			H35.02*	Exudative retinopathy			H35.02*	Exudative retinopathy			H35.02*	Exudative retinopathy			H35.02*	Exudative retinopathy			H35.02*	Exudative retinopathy			H35.02*	Exudative retinopathy			H35.02*	Exudative retinopathy			H35.02*	Exudative retinopathy			H35.02*	Exudative retinopathy			H35.02*	Exudative retinopathy			H35.02*	Exudative retinopathy			H35.02*	Exudative retinopathy			H35.02*	Exudative retinopathy			H35.02*	Exudative retinopathy			H35.02*	Exudative retinopathy			H35.02*	Exudative retinopathy			H35.02*	Exudative retinopathy			H35.02*	Exudative retinopathy			H35.02*	Exudative retinopathy			H35.02*	Exudative retinopathy			H35.02*	Exudative retinopathy			H35.02*	Exudative retinopathy			H35.02*	Exudative retinopathy			H35.02*	Exudative retinopathy			H35.02*	Exudative retinopathy			H35.02*	Exudative retinopathy			H35.02*	Exudative retinopathy			H35.02*	Exudative retinopathy			H35.02*	Exudative retinopathy			H35.02*	Exudative retinopathy			H35.02*	Exudative retinopathy			H35.02*	Exudative retinopathy			H35.02*	Exudative retinopathy			H35.02*	Exudative retinopathy			H35.02*	Exudative retinopathy			H35.02*	Exudative retinopathy			H35.02*	Exudative retinopathy			H35.02*	Exudative retinopathy			H35.02*	Exudative retinopathy			H35.02*	Exudative retinopathy			H35.02*	Exudative retinopathy			H35.02*	Exudative retinopathy			H35.02*	Exudative retinopathy			H35.02*	Exudative retinopathy			H35.02*	Exudative retinopathy			H35.02*	Exudative retinopathy			H35.02*	Exudative retinopathy			H35.02*	Exudative retinopathy			H35.02*	Exudative retinopathy			H35.02*	Exudative retinopathy			H35.02*	Exudative retinopathy			H35.02*	Exudative retinopathy			H35.02*	Exudative retinopathy			H35.02*	Exudative retinopathy			H35.02*	Exudative retinopathy			H35.02*	Exudative retinopathy			H35.02*	Exudative retinopathy			H35.02*	Exudative retinopathy			H35.02*	Exudative retinopathy			H35.02*	Exudative retinopathy			H35.02*	Exudative retinopathy			H35.02*	Exudative retinopathy			H35.02*	Exudative retinopathy			H35.02*	Exudative retinopathy			H35.02*	Exudative retinopathy			H35.02*	Exudative retinopathy			H35.02*	Exudative retinopathy			H35.02*	Exudative retinopathy			H35.02*	Exudative retinopathy			H35.02*	Exudative retinopathy			H35.02*	Exudative retinopathy			H35.02*	Exudative retinopathy			H35.02*	Exudative retinopathy			H35.02*	Exudative retinopathy			H35.02*	Exudative retinopathy			H35.02*	Exudative retinopathy			H35.02*	Exudative retinopathy			H35.02*	Exudative retinopathy			H35.02*	Exudative retinopathy			H35.02*	Exudative retinopathy			H35.02*	Exudative retinopathy			H35.02*	Exudative retinopathy			H35.02*	Exudative retinopathy			H35.02*	Exudative retinopathy			H35.02*	Exudative retinopathy			H35.02*	Exudative retinopathy			H35.02*	Exudative retinopathy			H35.02*	Exudative retinopathy			H35.02*	Exudative retinopathy			H35.02*	Exudative retinopathy			H35.02*	Exudative retinopathy			H35.02*	Exudative retinopathy			H35.02*	Exudative retinopathy			H35.02*	Exudative retinopathy			H35.02*	Exudative retinopathy			H35.02*	Exudative retinopathy			H35.02*	Exudative retinopathy			H35.02*	Exudative retinopathy			H35.02*	Exudative retinopathy			H35.02*	Exudative retinopathy			H35.02*	Exudative retinopathy			H35.02*	Exudative retinopathy			H35.02*	Exudative retinopathy			H35.02*	Exudative retinopathy			H35.02*	Exudative retinopathy			H35.02*	Exudative retinopathy			H35.02*	Exudative retinopathy			H35.02*	Exudative retinopathy			H35.02*	Exudative retinopathy			H35.02*	Exudative retinopathy			H35.02*	Exudative retinopathy			H35.02*	Exudative retinopathy			H35.02*	Exudative retinopathy			H35.02*	Exudative retinopathy			H35.02*	Exudative retinopathy			H35.02*	Exudative retinopathy			H35.02*	Exudative retinopathy			H35.02*	Exudative retinopathy			H35.02*	Exudative retinopathy			H35.02*	Exudative retinopathy			H35.02*	Exudative retinopathy			H35.02*	Exudative retinopathy			H35.02*	Exudative retinopathy			H35.02*	Exudative retinopathy			H35.02*	Exudative retinopathy			H35.02*	Exudative retinopathy			H35.02*	Exudative retinopathy			H35.02*	Exudative retinopathy			H35.02*	Exudative retinopathy			H35.02*	Exudative retinopathy			H35.02*	Exudative retinopathy			H35.02*	Exudative retinopathy			H35.02*	Exudative retinopathy			H35.02*	Exudative retinopathy			H35.02*	Exudative retinopathy			H35.02*	Exudative retinopathy			H35.02*	Exudative retinopathy			H35.02*	Exudative retinopathy			H35.02*	Exudative retinopathy			H35.02*	Exudative retinopathy			H35.02*	Exudative retinopathy			H35.02*	Exudative retinopathy			H35.02*	Exudative retinopathy			H35.02*	Exudative retinopathy			H35.02*	Exudative retinopathy			H35.02*	Exudative retinopathy			H35.02*	Exudative retinopathy			H35.02*	Exudative retinopathy			H35.02*	Exudative retinopathy			H35.02*	Exudative retinopathy			H35.02*	Exudative retinopathy			H35.02*	Exudative retinopathy			H35.02*	Exudative retinopathy			H35.02*	Exudative retinopathy			H35.02*	Exudative retinopathy			H35.02*	Exudative retinopathy			H35.02*	Exudative retinopathy			H35.02*	Exudative retinopathy			H35.02*	Exudative retinopathy			H35.02*	Exudative retinopathy			H35.02*	Exudative retinopathy			H35.02*	Exudative retinopathy			H35.02*	Exudative retinopathy			H35.02*	Exudative retinopathy			H35.02*	Exudative retinopathy			H35.02*	Exudative retinopathy			H35.02*	Exudative retinopathy			H35.02*	Exudative retinopathy			H35.02*	Exudative retinopathy			H35.02*	Exudative retinopathy			H35.02*	Exudative retinopathy			H35.02*	Exudative retinopathy			H35.02*	Exudative retinopathy			H35.02*	Exudative retinopathy			H35.02*	Exudative retinopathy			H35.02*	Exudative retinopathy			H35.02*	Exudative retinopathy			H35.02*	Exudative retinopathy			H35.02*	Exudative retinopathy			H35.02*	Exudative retinopathy			H35.02*	Exudative retinopathy			H35.02*	Exudative retinopathy			H35.02*	Exudative retinopathy			H35.02*	Exudative retinopathy			H35.02*	Exudative retinopathy			H35.02*	Exudative retinopathy			H35.02*	Exudative retinopathy			H35.02*	Exudative retinopathy			H35.02*	Exudative retinopathy			H35.02*	Exudative retinopathy			H35.02*	Exudative retinopathy			H35.02*	Exudative retinopathy			H35.02*	Exudative retinopathy			H35.02*	Exudative retinopathy			H35.02*	Exudative retinopathy			H35.02*	Exudative retinopathy			H35.02*	Exudative retinopathy			H35.02*	Exudative retinopathy			H35.02*	Exudative retinopathy			H35.02*	Exudative retinopathy			H35.02*	Exudative retinopathy			H35.02*	Exudative retinopathy			H35.02*	Exudative retinopathy			H35.02*	Exudative retinopathy			H35.02*	Exudative retinopathy			H35.02*	Exudative retinopathy			H35.02*	Exudative retinopathy			H35.02*	Exudative retinopathy			H35.02*	Exudative retinopathy			H35.02*	Exudative retinopathy			H35.02*	Exudative retinopathy			H35.02*	Exudative retinopathy			H35.02*	Exudative retinopathy			H35.02*	Exudative retinopathy			H35.02*	Exudative retinopathy			H35.02*	Exudative retinopathy			H35.02*	Exudative retinopathy			H35.02*	Exudative retinopathy			H35.02*	Exudative retinopathy			H35.02*	Exudative retinopathy			H35.02*	Exudative retinopathy			H35.02*	Exudative retinopathy			H35.02*	Exudative retinopathy			H35.02*	Exudative retinopathy			H35.02*	Exudative retinopathy			H35.02*	Exudative retinopathy			H35.02*	Exudative retinopathy			H35.02*	Exudative retinopathy			H35.02*	Exudative retinopathy			H35.02*	Exudative retinopathy			H35.02*	Exudative retinopathy			H35.02*	Exudative retinopathy			H35.02*	Exudative retinopathy			H35.02*	Exudative retinopathy			H35.02*	Exudative retinopathy			H35.02*	Exudative retinopathy			H35.02*	Exudative retinopathy			H35.02*	Exudative retinopathy			H35.02*	Exudative retinopathy			H35.02*	Exudative retinopathy			H35.02*	Exudative retinopathy			H35.02*	Exudative retinopathy			H35.02*	Exudative retinopathy			H35.02*	Exudative retinopathy			H35.02*	Exudative retinopathy			H35.02*	Exudative retinopathy			H35.02*	Exudative retinopathy			H35.02*	Exudative retinopathy			H35.02*	Exudative retinopathy			H35.02*	Exudative retinopathy			H35.02*	Exudative retinopathy			H35.02*	Exudative retinopathy			H35.02*	Exudative retinopathy			H35.02*	Exudative retinopathy			H35.02*	Exudative retinopathy			H35.02*	Exudative retinopathy			H35.02*	Exudative retinopathy			H35.02*	Exudative retinopathy			H35.02*	Exudative retinopathy			H35.02*	Exudative retinopathy			H35.02*	Exudative retinopathy			H35.02*	Exudative retinopathy			H35.02*	Exudative retinopathy			H35.02*	Exudative retinopathy			H35.02*	Exudative retinopathy			H35.02*	Exudative retinopathy			H35.02*	Exudative retinopathy			H35.02*	Exudative retinopathy			H35.02*	Exudative retinopathy			H35.02*	Exudative retinopathy			H35.02*	Exudative retinopathy			H35.02*	Exudative retinopathy			H35.02*	Exudative retinopathy			H35.02*	Exudative retinopathy			H35.02*	Exudative retinopathy			H35.02*	Exudative retinopathy			H35.02*	Exudative retinopathy			H35.02*	Exudative retinopathy			H35.02*	Exudative retinopathy			H35.02*	Exudative retinopathy			H35.02*	Exudative retinopathy			H35.02*	Exudative retinopathy			H35.02*	Exudative retinopathy			H35.02*	Exudative retinopathy			H35.02*	Exudative retinopathy			H35.02*	Exudative retinopathy			H35.02*	Exudative retinopathy			H35.02*	Exudative retinopathy			H35.02*	Exudative retinopathy			H35.02*	Exudative retinopathy			H35.02*	Exudative retinopathy			H35.02*	Exudative retinopathy			H35.02*	Exudative retinopathy			H35.02*	Exudative retinopathy			H35.02*	Exudative retinopathy			H35.02*	Exudative retinopathy			H35.02*	Exudative retinopathy			H35.02*	Exudative retinopathy			H35.02*	Exudative retinopathy			H35.02*	Exudative retinopathy			H35.02*	Exudative retinopathy			H35.02*	Exudative retinopathy			H35.02*	Exudative retinopathy			H35.02*	Exudative retinopathy			H35.02*	Exudative retinopathy			H35.02*	Exudative retinopathy			H35.02*	Exudative retinopathy			H35.02*	Exudative retinopathy			H35.02*	Exudative retinopathy			H35.02*	Exudative retinopathy			H35.02*	Exudative retinopathy			H35.02*	Exudative retinopathy			H35.02*	Exudative retinopathy			H35.02*	Exudative retinopathy			H35.02*	Exudative retinopathy			H35.02*	Exudative retinopathy			H35.02*	Exudative retinopathy			H35.02*	Exudative retinopathy			H35.02*	Exudative retinopathy			H35.02*	Exudative retinopathy			H35.02*	Exudative retinopathy			H35.02*	Exudative retinopathy			H35.02*	Exudative retinopathy			H35.02*	Exudative retinopathy			H35.02*	Exudative retinopathy			H35.02*	Exudative retinopathy			H35.02*	Exudative retinopathy			H35.02*	Exudative retinopathy			H35.02*	Exudative retinopathy			H35.02*	Exudative retinopathy			H35.02*	Exudative retinopathy			H35.02*	Exudative retinopathy			H35.02*	Exudative retinopathy			H35.02*	Exudative retinopathy			H35.02*	Exudative retinopathy			H35.02*	Exudative retinopathy			H35.02*	Exudative retinopathy			H35.02*	Exudative retinopathy			H35.02*	Exudative retinopathy			H35.02*	Exudative retinopathy			H35.02*	Exudative retinopathy			H35.02*	Exudative retinopathy			H35.02*	Exudative retinopathy			H35.02*	Exudative retinopathy			H35.02*	Exudative retinopathy			H35.02*	Exudative retinopathy			H35.02*	Exudative retinopathy			H35.02*	Exudative retinopathy			H35.02*	Exudative retinopathy			H35.02*	Exudative retinopathy			H35.02*	Exudative retinopathy			H35.02*	Exudative retinopathy			H35.02*	Exudative retinopathy			H35.02*	Exudative retinopathy			H35.02*	Exudative retinopathy			H35.02*	Exudative retinopathy			H35.02*	Exudative retinopathy			H35.02*	Exudative retinopathy			H35.02*	Exudative retinopathy			H35.02*	Exudative retinopathy			H35.02*	Exudative retinopathy			H35.02*	Exudative retinopathy			H35.02*	Exudative retinopathy			H35.02*	Exudative retinopathy			H35.02*	Exudative retinopathy			H35.02*	Exudative retinopathy			H35.02*	Exudative retinopathy			H35.02*	Exudative retinopathy			H35.02*	Exudative retinopathy			H35.02*	Exudative retinopathy			H35.02*	Exudative retinopathy			H35.02*	Exudative retinopathy			H35.02*	Exudative retinopathy			H35.02*	Exudative retinopathy			H35.02*	Exudative retinopathy			H35.02*	Exudative retinopathy			H35.02*	Exudative retinopathy			H35.02*	Exudative retinopathy			H35.02*	Exudative retinopathy			H35.02*	Exudative retinopathy			H35.02*	Exudative retinopathy			H35.02*	Exudative retinopathy			H35.02*	Exudative retinopathy			H35.02*	Exudative retinopathy			H35.02*	Exudative retinopathy			H35.02*	Exudative retinopathy			H35.02*	Exudative retinopathy			H35.02*	Exudative retinopathy			H35.02*	Exudative retinopathy			H35.02*	Exudative retinopathy			H35.02*	Exudative retinopathy			H35.02*	Exudative retinopathy			H35.02*	Exudative retinopathy			H35.02*	Exudative retinopathy			H35.02*	Exudative retinopathy			H35.02*	Exudative retinopathy			H35.02*	Exudative retinopathy			H35.02*	Exudative retinopathy			H35.02*	Exudative retinopathy			H35.02*	Exudative retinopathy			H35.02*	Exudative retinopathy			H35.02*	Exudative retinopathy			H35.02*	Exudative retinopathy			H35.02*	Exudative retinopathy			H35.02*	Exudative retinopathy			H35.02*	Exudative retinopathy			H35.02*	Exudative retinopathy			H35.02*	Exudative retinopathy			H35.02*	Exudative retinopathy			H35.02*	Exudative retinopathy			H35.02*	Exudative retinopathy			H35.02*	Exudative retinopathy			H35.02*	Exudative retinopathy			H35.02*	Exudative retinopathy			H35.02*	Exudative retinopathy			H35.02*	Exudative retinopathy			H35.02*	Exudative retinopathy			H35.02*	Exudative retinopathy			H35.02*	Exudative retinopathy			H35.02*	Exudative retinopathy			H35.02*	Exudative retinopathy			H35.02*	Exudative retinopathy			H35.02*	Exudative retinopathy			H35.02*	Exudative retinopathy			H35.02*	Exudative retinopathy			H35.02*	Exudative retinopathy			H35.02*	Exudative retinopathy			H35.02*	Exudative retinopathy			H35.02*	Exudative retinopathy			H35.02*	Exudative retinopathy			H35.02*	Exudative retinopathy			H35.02*	Exudative retinopathy			H35.02*	Exudative retinopathy			H35.02*	Exudative retinopathy			H35.02*	Exudative retinopathy			H35.02*	Exudative retinopathy			H35.02*	Exudative retinopathy			H35.02*	Exudative retinopathy			H35.02*	Exudative retinopathy			H35.02*	Exudative retinopathy			H35.02*	Exudative retinopathy			H35.02*	Exudative retinopathy			H35.02*	Exudative retinopathy			H35.02*	Exudative retinopathy			H35.02*	Exudative retinopathy			H35.02*	Exudative retinopathy			H35.02*	Exudative retinopathy			H35.02*	Exudative retinopathy			H35.02*	Exudative retinopathy			H35.02*	Exudative retinopathy			H35.02*	Exudative retinopathy			H35.02*	Exudative retinopathy			H35.02*	Exudative retinopathy			H35.02*	Exudative retinopathy			H35.02*	Exudative retinopathy			H35.02*	Exudative retinopathy			H35.02*	Exudative retinopathy			H35.02*	Exudative retinopathy			H35.02*	Exudative retinopathy			H35.02*	Exudative retinopathy			H35.02*	Exudative retinopathy			H35.02*	Exudative retinopathy			H35.02*	Exudative retinopathy			H35.02*	Exudative retinopathy			H35.02*	Exudative retinopathy			H35.02*	Exudative retinopathy			H35.02*	Exudative retinopathy			H35.02*	Exudative retinopathy			H35.02*	Exudative retinopathy			H35.02*	Exudative retinopathy			H35.02*	Exudative retinopathy			H35.02*	Exudative retinopathy			H35.02*	Exudative retinopathy			H35.02*	Exudative retinopathy			H35.02*	Exudative retinopathy			H35.02*	Exudative retinopathy			H35.02*	Exudative retinopathy			H35.02*	Exudative retinopathy			H35.02*	Exudative retinopathy			H35.02*	Exudative retinopathy			H35.02*	Exudative retinopathy			H35.02*	Exudative retinopathy			H35.02*	Exudative retinopathy			H35.02*	Exudative retinopathy			H35.02*	Exudative retinopathy			H35.02*	Exudative retinopathy			H35.02*	Exudative retinopathy			H35.02*	Exudative retinopathy			H35.02*	Exudative retinopathy			H35.02*	Exudative retinopathy			H35.02*	Exudative retinopathy			H35.02*	Exudative retinopathy			H35.02*	Exudative retinopathy			H35.02*	Exudative retinopathy			H35.02*	Exudative retinopathy			H35.02*	Exudative retinopathy			H35.02*	Exudative retinopathy			H35.02*	Exudative retinopathy			H35.02*	Exudative retinopathy			H35.02*	Exudative retinopathy			H35.02*	Exudative retinopathy			H35.02*	Exudative retinopathy			H35.02*	Exudative retinopathy			H35.02*	Exudative retinopathy			H35.02*	Exudative retinopathy			H35.02*	Exudative retinopathy			H35.02*	Exudative retinopathy			H35.02*	Exudative retinopathy			H35.02*	Exudative retinopathy			H35.02*	Exudative retinopathy			H35.02*	Exudative retinopathy			H35.02*	Exudative retinopathy			H35.02*	Exudative retinopathy			H35.02*	Exudative retinopathy			H35.02*	Exudative retinopathy			H35.02*	Exudative retinopathy			H35.02*	Exudative retinopathy			H35.02*	Exudative retinopathy			H35.02*	Exudative retinopathy			H35.02*	Exudative retinopathy			H35.02*	Exudative retinopathy			H35.02*	Exudative retinopathy			H35.02*	Exudative retinopathy			H35.02*	Exudative retinopathy			H35.02*	Exudative retinopathy			H35.02*	Exudative retinopathy			H35.02*	Exudative retinopathy			H35.02*	Exudative retinopathy			H35.02*	Exudative retinopathy			H35.02*	Exudative retinopathy			H35.02*	Exudative retinopathy			H35.02*	Exudative retinopathy			H35.02*	Exudative retinopathy			H35.02*	Exudative retinopathy			H35.02*	Exudative retinopathy			H35.02*	Exudative retinopathy			H35.02*	Exudative retinopathy			H35.02*	Exudative retinopathy			H35.02*	Exudative retinopathy			H35.02*	Exudative retinopathy			H35.02*	Exudative retinopathy			H35.02*	Exudative retinopathy			H35.02*	Exudative retinopathy			H35.02*	Exudative retinopathy			H35.02*	Exudative retinopathy			H35.02*	Exudative retinopathy			H35.02*	Exudative retinopathy			H35.02*	Exudative retinopathy			H35.02*	Exudative retinopathy			H35.02*	Exudative retinopathy			H35.02*	Exudative retinopathy			H35.02*	Exudative retinopathy			H35.02*	Exudative retinopathy			H35.02*	Exudative retinopathy			H35.02*	Exudative retinopathy			H35.02*	Exudative retinopathy			H35.02*	Exudative retinopathy			H35.02*	Exudative retinopathy			H35.02*	Exudative retinopathy			H35.02*	Exudative retinopathy			H35.02*	Exudative retinopathy			H35.02*	Exudative retinopathy			H35.02*	Exudative retinopathy			H35.02*	Exudative retinopathy			H35.02*	Exudative retinopathy			H35.02*	Exudative retinopathy			H35.02*	Exudative retinopathy			H35.02*	Exudative retinopathy			H35.02*	Exudative retinopathy			H35.02*	Exudative retinopathy			H35.02*	Exudative retinopathy			H35.02*	Exudative retinopathy			H35.02*	Exudative retinopathy			H35.02*	Exudative retinopathy			H35.02*	Exudative retinopathy			H35.02*	Exudative retinopathy			H35.02*	Exudative retinopathy			H35.02*	Exudative retinopathy			H35.02*	Exudative retinopathy			H35.02*	Exudative retinopathy			H35.02*	Exudative retinopathy			H35.02*	Exudative retinopathy			H35.02*	Exudative retinopathy			H35.02*	Exudative retinopathy			H35.02*	Exudative retinopathy			H35.02*	Exudative retinopathy			H35.02*	Exudative retinopathy			H35.02*	Exudative retinopathy			H35.02*	Exudative retinopathy			H35.02*	Exudative retinopathy			H35.02*	Exudative retinopathy			H35.02*	Exudative retinopathy			H35.02*	Exudative retinopathy			H35.02*	Exudative retinopathy			H35.02*	Exudative retinopathy			H35.02*	Exudative retinopathy			H35.02*	Exudative retinopathy			H35.02*	Exudative retinopathy			H35.02*	Exudative retinopathy			H35.02*	Exudative retinopathy			H35.02*	Exudative retinopathy			H35.02*	Exudative retinopathy			H35.02*	Exudative retinopathy			H35.02*	Exudative retinopathy			H35.02*	Exudative retinopathy			H35.02*	Exudative retinopathy			H35.02*	Exudative retinopathy			H35.02*	Exudative retinopathy			H35.02*	Exudative retinopathy			H35.02*	Exudative retinopathy			H35.02*	Exudative retinopathy			H35.02*	Exudative retinopathy			H35.02*	Exudative retinopathy			H35.02*	Exudative retinopathy			H35.02*	Exudative retinopathy			H35.02*	Exudative retinopathy			H35.02*	Exudative retinopathy			H35.02*	Exudative retinopathy			H35.02*	Exudative retinopathy			H35.02*	Exudative retinopathy			H35.02*	Exudative retinopathy			H35.02*	Exudative retinopathy			H35.02*	Exudative retinopathy			H35.02*	Exudative retinopathy			H35.02*	Exudative retinopathy			H35.02*	Exudative retinopathy			H35.02*	Exudative retinopathy			H35.02*	Exudative retinopathy			H35.02*	Exudative retinopathy			H35.02*	Exudative retinopathy			H35.02*	Exudative retinopathy			H35.02*	Exudative retinopathy			H35.02*	Exudative retinopathy			H35.02*	Exudative retinopathy			H35.02*	Exudative retinopathy			H35.02*	Exudative retinopathy			H35.02*	Exudative retinopathy			H35.02*	Exudative retinopathy			H35.02*	Exudative retinopathy			H35.02*	Exudative retinopathy			H35.02*	Exudative retinopathy			H35.02*	Exudative retinopathy			H35.02*	Exudative retinopathy			H35.02*	Exudative retinopathy			H35.02*	Exudative retinopathy			H35.02*	Exudative retinopathy			H35.02*	Exudative retinopathy			H35.02*	Exudative retinopathy			H35.02*	Exudative retinopathy			H35.02*	Exudative retinopathy			H35.02*	Exudative retinopathy			H35.02*	Exudative retinopathy			H35.02*	Exudative retinopathy			H35.02*	Exudative retinopathy			H35.02*	Exudative retinopathy			H35.02*	Exudative retinopathy			H35.02*	Exudative retinopathy			H35.02*	Exudative retinopathy			H35.02*	Exudative retinopathy			H35.02*	Exudative retinopathy			H35.02*	Exudative retinopathy			H35.02*	Exudative retinopathy			H35.02*	Exudative retinopathy			H35.02*	Exudative retinopathy			H35.02*	Exudative retinopathy			H35.02*	Exudative retinopathy			H35.02*	Exudative retinopathy			H35.02*	Exudative retinopathy			H35.02*	Exudative retinopathy			H35.02*	Exudative retinopathy			H35.02*	Exudative retinopathy			H35.02*	Exudative retinopathy			H35.02*	Exudative retinopathy			H35.02*	Exudative retinopathy			H35.02*	Exudative retinopathy			H35.02*	Exudative retinopathy			H35.02*	Exudative retinopathy			H35.02*	Exudative retinopathy			H35.02*	Exudative retinopathy			H35.02*	Exudative retinopathy			H35.02*	Exudative retinopathy			H35.02*	Exudative retinopathy			H35.02*	Exudative retinopathy			H35.02*	Exudative retinopathy			H35.02*	Exudative retinopathy			H35.02*	Exudative retinopathy			H35.02*	Exudative retinopathy			H35.02*	Exudative retinopathy			H35.02*	Exudative retinopathy			H35.02*	Exudative retinopathy			H35.02*	Exudative retinopathy			H35.02*	Exudative retinopathy			H35.02*	Exudative retinopathy			H35.02*	Exudative retinopathy			H35.02*	Exudative retinopathy			H35.02*	Exudative retinopathy			H35.02*	Exudative retinopathy			H35.02*	Exudative retinopathy			H35.02*	Exudative retinopathy			H35.02*	Exudative retinopathy			H35.02*	Exudative retinopathy			H35.02*	Exudative retinopathy			H35.02*	Exudative retinopathy			H35.02*	Exudative retinopathy			H35.02*	Exudative retinopathy			H35.02*	Exudative retinopathy			H35.02*	Exudative retinopathy			H35.02*	Exudative retinopathy			H35.02*	Exudative retinopathy			H35.02*	Exudative retinopathy			H35.02*	Exudative retinopathy			H35.02*	Exudative retinopathy			H35.02*	Exudative retinopathy			H35.02*	Exudative retinopathy			H35.02*	Exudative retinopathy			H35.02*	Exudative retinopathy			H35.02*	Exudative retinopathy			H35.02*	Exudative retinopathy			H35.02*	Exudative retinopathy			H35.02*	Exudative retinopathy			H35.02*	Exudative retinopathy			H35.02*	Exudative retinopathy			H35.02*	Exudative retinopathy			H35.02*	Exudative retinopathy			H35.02*	Exudative retinopathy			H35.02*	Exudative retinopathy			H35.02*	Exudative retinopathy			H35.02*	Exudative retinopathy			H35.02*	Exudative retinopathy			H35.02*	Exudative retinopathy			H35.02*	Exudative retinopathy			H35.02*	Exudative retinopathy			H35.02*	Exudative retinopathy			H35.02*	Exudative retinopathy			H35.02*	Exudative retinopathy			H35.02*	Exudative retinopathy			H35.02*	Exudative retinopathy			H35.02*	Exudative retinopathy			H35.02*	Exudative retinopathy			H35.02*	Exudative retinopathy			H35.02*	Exudative retinopathy			H35.02*	Exudative retinopathy			H35.02*	Exudative retinopathy			H35.02*	Exudative retinopathy			H35.02*	Exudative retinopathy			H35.02*	Exudative retinopathy			H35.02*	Exudative retinopathy			H35.02*	Exudative retinopathy			H35.02*	Exudative retinopathy			H35.02*	Exudative retinopathy			H35.02*	Exudative retinopathy			H35.02*	Exudative retinopathy			H35.02*	Exudative retinopathy			H35.02*	Exudative retinopathy			H35.02*	Exudative retinopathy			H35.02*	Exudative retinopathy			H35.02*	Exudative retinopathy			H35.02*	Exudative retinopathy			H35.02*	Exudative retinopathy			H35.02*	Exudative retinopathy			H35.02*	Exudative retinopathy			H35.02*	Exudative retinopathy			H35.02*	Exudative retinopathy			H35.02*	Exudative retinopathy			H35.02*	Exudative retinopathy			H35.02*	Exudative retinopathy			H35.02*	Exudative retinopathy			H35.02*	Exudative retinopathy			H35.02*	Exudative retinopathy			H35.02*	Exudative retinopathy			H35.02*	Exudative retinopathy			H35.02*	Exudative retinopathy			H35.02*	Exudative retinopathy			H35.02*	Exudative retinopathy			H35.02*	Exudative retinopathy			H35.02*	Exudative retinopathy			H35.02*	Exudative retinopathy			H35.02*	Exudative retinopathy			H35.02*	Exudative retinopathy			H35.02*	Exudative retinopathy			H35.02*	Exudative retinopathy			H35.02*	Exudative retinopathy			H35.02*	Exudative retinopathy			H35.02*	Exudative retinopathy			H35.02*	Exudative retinopathy			H35.02*	Exudative retinopathy			H35.02*	Exudative retinopathy			H35.02*	Exudative retinopathy			H35.02*	Exudative retinopathy			H35.02*	Exudative retinopathy			H35.02*	Exudative retinopathy			H35.02*	Exudative retinopathy			H35.02*	Exudative retinopathy			H35.02*	Exudative retinopathy			H35.02*	Exudative retinopathy			H35.02*	Exudative retinopathy			H35.02*	Exudative retinopathy			H35.02*	Exudative retinopathy			H35.02*	Exudative retinopathy			H35.02*	Exudative retinopathy			H35.02*	Exudative retinopathy			H35.02*	Exudative retinopathy			H35.02*	Exudative retinopathy			H35.02*	Exudative retinopathy			H35.02*	Exudative retinopathy			H35.02*	Exudative retinopathy			H35.02*	Exudative retinopathy			H35.02*	Exudative retinopathy			H35.02*	Exudative retinopathy			H35.02*	Exudative retinopathy			H35.02*	Exudative retinopathy			H35.02*	Exudative retinopathy			H35.02*	Exudative retinopathy			H35.02*	Exudative retinopathy			H35.02*	Exudative retinopathy			H35.02*	Exudative retinopathy			H35.02*	Exudative retinopathy			H35.02*	Exudative retinopathy			H35.02*	Exudative retinopathy			H35.02*	Exudative retinopathy			H35.02*	Exudative retinopathy			H35.02*	Exudative retinopathy			H35.02*	Exudative retinopathy			H35.02*	Exudative retinopathy			H35.02*	Exudative retinopathy			H35.02*	Exudative retinopathy			H35.02*	Exudative retinopathy			H35.02*	Exudative retinopathy			H35.02*	Exudative retinopathy			H35.02*	Exudative retinopathy			H35.02*	Exudative retinopathy			H35.02*	Exudative retinopathy			H35.02*	Exudative retinopathy			H35.02*	Exudative retinopathy			H35.02*	Exudative retinopathy			H35.02*	Exudative retinopathy			H35.02*	Exudative retinopathy			H35.02*	Exudative retinopathy			H35.02*	Exudative retinopathy			H35.02*	Exudative retinopathy			H35.02*	Exudative retinopathy			H35.02*	Exudative retinopathy			H35.02*	Exudative retinopathy			H35.02*	Exudative retinopathy			H35.02*	Exudative retinopathy			H35.02*	Exudative retinopathy			H35.02*	Exudative retinopathy			H35.02*	Exudative retinopathy			H35.02*	Exudative retinopathy			H35.02*	Exudative retinopathy			H35.02*	Exudative retinopathy			H35.02*	Exudative retinopathy			H35.02*	Exudative retinopathy			H35.02*	Exudative retinopathy			H35.02*	Exudative retinopathy			H35.02*	Exudative retinopathy			H35.02*	Exudative retinopathy			H35.02*	Exudative retinopathy			H35.02*	Exudative retinopathy			H35.02*	Exudative retinopathy			H35.02*	Exudative retinopathy			H35.02*	Exudative retinopathy			H35.02*	Exudative retinopathy			H35.02*	Exudative retinopathy			H35.02*	Exudative retinopathy			H35.02*	Exudative retinopathy			H35.02*	Exudative retinopathy			H35.02*	Exudative retinopathy			H35.02*	Exudative retinopathy			H35.02*	Exudative retinopathy			H35.02*	Exudative retinopathy			H35.02*	Exudative retinopathy			H35.02*	Exudative retinopathy			H35.02*	Exudative retinopathy			H35.02*	Exudative retinopathy			H35.02*	Exudative retinopathy			H35.02*	Exudative retinopathy			H35.02*	Exudative retinopathy			H35.02*	Exudative retinopathy			H35.02*	Exudative retinopathy			H35.02*	Exudative retinopathy			H35.02*	Exudative retinopathy			H35.02*	Exudative retinopathy			H35.02*	Exudative retinopathy			H35.02*	Exudative retinopathy			H35.02*	Exudative retinopathy			H35.02*	Exudative retinopathy			H35.02*	Exudative retinopathy			H35.02*	Exudative retinopathy			H35.02*	Exudative retinopathy			H35.02*	Exudative retinopathy			H35.02*	Exudative retinopathy			H35.02*	Exudative retinopathy			H35.02*	Exudative retinopathy			H35.02*	Exudative retinopathy			H35.02*	Exudative retinopathy			H35.02*	Exudative retinopathy			H35.02*	Exudative retinopathy			H35.02*	Exudative retinopathy			H35.02*	Exudative retinopathy			H35.02*	Exudative retinopathy			H35.02*	Exudative retinopathy			H35.02*	Exudative retinopathy			H35.02*	Exudative retinopathy			H35.02*	Exudative retinopathy			H35.02*	Exudative retinopathy			H35.02*	Exudative retinopathy			H35.02*	Exudative retinopathy			H35.02*	Exudative retinopathy			H35.02*	Exudative retinopathy			H35.02*	Exudative retinopathy			H35.02*	Exudative retinopathy			H35.02*	Exudative retinopathy			H35.02*	Exudative retinopathy			H35.02*	Exudative retinopathy			H35.02*	Exudative retinopathy			H35.02*	Exudative retinopathy			H35.02*	Exudative retinopathy			H35.02*	Exudative retinopathy			H35.02*	Exudative retinopathy			H35.02*	Exudative retinopathy			H35.02*	Exudative retinopathy			H35.02*	Exudative retinopathy			H35.02*	Exudative retinopathy			H35.02*	Exudative retinopathy			H35.02*	Exudative retinopathy			H35.02*	Exudative retinopathy			H35.02*	Exudative retinopathy			H35.02*	Exudative retinopathy			H35.02*	Exudative retinopathy			H35.02*	Exudative retinopathy			H35.02*	Exudative retinopathy			H35.02*	Exudative retinopathy			H35.02*	Exudative retinopathy			H35.02*	Exudative retinopathy			H35.02*	Exudative retinopathy			H35.02*	Exudative retinopathy			H35.02*	Exudative retinopathy			H35.02*	Exudative retinopathy			H35.02*	Exudative retinopathy			H35.02*	Exudative retinopathy			H35.02*	Exudative retinopathy			H35.02*	Exudative retinopathy			H35.02*	Exudative retinopathy			H35.02*	Exudative retinopathy			H35.02*	Exudative retinopathy			H35.02*	Exudative retinopathy			H35.02*	Exudative retinopathy			H35.02*	Exudative retinopathy			H35.02*	Exudative retinopathy			H35.02*	Exudative retinopathy			H35.02*	Exudative retinopathy			H35.02*	Exudative retinopathy			H35.02*	Exudative retinopathy			H35.02*	Exudative retinopathy			H35.02*	Exudative retinopathy			H35.02*	Exudative retinopathy			H35.02*	Exudative retinopathy			H35.02*	Exudative retinopathy			H35.02*	Exudative retinopathy			H35.02*	Exudative retinopathy			H35.02*	Exudative retinopathy			H35.02*	Exudative retinopathy			H35.02*	Exudative retinopathy			H35.02*	Exudative retinopathy			H35.02*	Exudative retinopathy			H35.02*	Exudative retinopathy			H35.02*	Exudative retinopathy			H35.02*	Exudative retinopathy			H35.02*	Exudative retinopathy			H35.02*	Exudative retinopathy			H35.02*	Exudative retinopathy			H35.02*	Exudative retinopathy			H35.02*	Exudative retinopathy			H35.02*	Exudative retinopathy			H35.02*	Exudative retinopathy			H35.02*	Exudative retinopathy			H35.02*	Exudative retinopathy			H35.02*	Exudative retinopathy			H35.02*	Exudative retinopathy			H35.02*	Exudative retinopathy			H35.02*	Exudative retinopathy			H35.02*	Exudative retinopathy			H35.02*	Exudative retinopathy			H35.02*	Exudative retinopathy			H35.02*	Exudative retinopathy			H35.02*	Exudative retinopathy			H35.02*	Exudative retinopathy			H35.02*	Exudative retinopathy			H35.02*	Exudative retinopathy			H35.02*	Exudative retinopathy			H35.02*	Exudative retinopathy			H35.02*	Exudative retinopathy			H35.02*	Exudative retinopathy			H35.02*	Exudative retinopathy			H35.02*	Exudative retinopathy			H35.02*	Exudative retinopathy			H35.02*	Exudative retinopathy			H35.02*	Exudative retinopathy			H35.02*	Exudative retinopathy			H35.02*	Exudative retinopathy			H35.02*	Exudative retinopathy			H35.02*	Exudative retinopathy			H35.02*	Exudative retinopathy			H35.02*	Exudative retinopathy			H35.02*	Exudative retinopathy			H35.02*	Exudative retinopathy			H35.02*	Exudative retinopathy			H35.02*	Exudative retinopathy			H35.02*	Exudative retinopathy			H35.02*	Exudative retinopathy			H35.02*	Exudative retinopathy			H35.02*	Exudative retinopathy			H35.02*	Exudative retinopathy			H35.02*	Exudative retinopathy			H35.02*	Exudative retinopathy			H35.02*	Exudative retinopathy			H35.02*	Exudative retinopathy			H35.02*	Exudative retinopathy			H35.02*	Exudative retinopathy			H35.02*	Exudative retinopathy			H35.02*	Exudative retinopathy			H35.02*	Exudative retinopathy			H35.02*	Exudative retinopathy			H35.02*	Exudative retinopathy			H35.02*	Exudative retinopathy			H35.02*	Exudative retinopathy			H35.02*	Exudative retinopathy			H35.02*	Exudative retinopathy			H35.02*	Exudative retinopathy			H35.02*	Exudative retinopathy			H35.02*	Exudative retinopathy			H35.02*	Exudative retinopathy			H35.02*	Exudative retinopathy			H35.02*	Exudative retinopathy			H35.02*	Exudative retinopathy			H35.02*	Exudative retinopathy			H35.02*	Exudative retinopathy			H35.02*	Exudative retinopathy			H35.02*	Exudative retinopathy			H35.02*	Exudative retinopathy			H35.02*	Exudative retinopathy			H35.02*	Exudative retinopathy			H35.02*	Exudative retinopathy			H35.02*	Exudative retinopathy			H35.02*	Exudative retinopathy			H35.02*	Exudative retinopathy			H35.02*	Exudative retinopathy			H35.02*	Exudative retinopathy			H35.02*	Exudative retinopathy			H35.02*	Exudative retinopathy			H35.02*	Exudative retinopathy			H35.02*	Exudative retinopathy			H35.02*	Exudative retinopathy			H35.02*	Exudative retinopathy			H35.02*	Exudative retinopathy			H35.02*	Exudative retinopathy			H35.02*	Exudative retinopathy			H35.02*	Exudative retinopathy			H35.02*	Exudative retinopathy			H35.02*	Exudative retinopathy			H35.02*	Exudative retinopathy			H35.02*	Exudative retinopathy			H35.02*	Exudative retinopathy			H35.02*	Exudative retinopathy			H35.02*	Exudative retinopathy			H35.02*	Exudative retinopathy			H35.02*	Exudative retinopathy			H35.02*	Exudative retinopathy			H35.02*	Exudative retinopathy			H35.02*	Exudative retinopathy			H35.02*	Exudative retinopathy			H35.02*	Exudative retinopathy			H35.02*	Exudative retinopathy			H35.02*	Exudative retinopathy			H35.02*	Exudative retinopathy			H35.02*	Exudative retinopathy			H35.02*	Exudative retinopathy			H35.02*	Exudative retinopathy			H35.02*	Exudative retinopathy			H35.02*	Exudative retinopathy			H35.02*	Exudative retinopathy			H35.02*	Exudative retinopathy			H35.02*	Exudative retinopathy			H35.02*	Exudative retinopathy			H35.02*	Exudative retinopathy			H35.02*	Exudative retinopathy			H35.02*	Exudative retinopathy			H35.02*	Exudative retinopathy			H35.02*	Exudative retinopathy			H35.02*	Exudative retinopathy			H35.02*	Exudative retinopathy			H35.02*	Exudative retinopathy			H35.02*	Exudative retinopathy			H35.02*	Exudative retinopathy			H35.02*	Exudative retinopathy			H35.02*	Exudative retinopathy			H35.02*	Exudative retinopathy			H35.02*	Exudative retinopathy			H35.02*	Exudative retinopathy			H35.02*	Exudative retinopathy			H35.02*	Exudative retinopathy			H35.02*	Exudative retinopathy			H35.02*	Exudative retinopathy			H35.02*	Exudative retinopathy			H35.02*	Exudative retinopathy			H35.02*	Exudative retinopathy			H35.02*	Exudative retinopathy			H35.02*	Exudative retinopathy			H35.02*	Exudative retinopathy			H35.02*	Exudative retinopathy			H35.02*	Exudative retinopathy			H35.02*	Exudative retinopathy			H35.02*	Exudative retinopathy			H35.02*	Exudative retinopathy			H35.02*	Exudative retinopathy			H35.02*	Exudative retinopathy			H35.02*	Exudative retinopathy			H35.02*	Exudative retinopathy			H35.02*	Exudative retinopathy			H35.02*	Exudative retinopathy			H35.02*	Exudative retinopathy			H35.02*	Exudative retinopathy			H35.02*	Exudative retinopathy			H35.02*	Exudative retinopathy			H35.02*	Exudative retinopathy			H35.02*	Exudative retinopathy			H35.02*	Exudative retinopathy			H35.02*	Exudative retinopathy			H35.02*	Exudative retinopathy			H35.02*	Exudative retinopathy			H35.02*	Exudative retinopathy			H35.02*	Exudative retinopathy			H35.02*	Exudative retinopathy			H35.02*	Exudative retinopathy			H35.02*	Exudative retinopathy			H35.02*	Exudative retinopathy			H35.02*	Exudative retinopathy			H35.02*	Exudative retinopathy			H35.02*	Exudative retinopathy			H35.02*	Exudative retinopathy			H35.02*	Exudative retinopathy			H35.02*	Exudative retinopathy			H35.02*	Exudative retinopathy			H35.02*	Exudative retinopathy			H35.02*	Exudative retinopathy			H35.02*	Exudative retinopathy			H35.02*	Exudative retinopathy			H35.02*	Exudative retinopathy			H35.02*	Exudative retinopathy			H35.02*	Exudative retinopathy			H35.02*	Exudative retinopathy			H35.02*	Exudative retinopathy			H35.02*	Exudative retinopathy			H35.02*	Exudative retinopathy			H35.02*	Exudative retinopathy			H35.02*	Exudative retinopathy			H35.02*	Exudative retinopathy			H35.02*	Exudative retinopathy			H35.02*	Exudative retinopathy			H35.02*	Exudative retinopathy			H35.02*	Exudative retinopathy			H35.02*	Exudative retinopathy			H35.02*	Exudative retinopathy			H35.02*	Exudative retinopathy			H35.02*	Exudative retinopathy			H35.02*	Exudative retinopathy			H35.02*	Exudative retinopathy			H35.02*	Exudative retinopathy			H35.02*	Exudative retinopathy			H35.02*	Exudative retinopathy			H35.02*	Exudative retinopathy			H35.02*	Exudative retinopathy			H35.02*	Exudative retinopathy			H35.02*	Exudative retinopathy			H35.02*	Exudative retinopathy			H35.02*	Exudative retinopathy			H35.02*	Exudative retinopathy			H35.02*	Exudative retinopathy			H35.02*	Exudative retinopathy			H35.02*	Exudative retinopathy			H35.02*	Exudative retinopathy			H35.02*	Exudative retinopathy			H35.02*	Exudative retinopathy			H35.02*	Exudative retinopathy			H35.02*	Exudative retinopathy			H35.02*	Exudative retinopathy			H35.02*	Exudative retinopathy			H35.02*	Exudative retinopathy			H35.02*	Exudative retinopathy			H35.02*	Exudative retinopathy			H35.02*	Exudative retinopathy			H35.02*	Exudative retinopathy			H35.02*	Exudative retinopathy			H35.02*	Exudative retinopathy			H35.02*	Exudative retinopathy			H35.02*	Exudative retinopathy			H35.02*	Exudative retinopathy			H35.02*	Exudative retinopathy			H35.02*	Exudative retinopathy			H35.02*	Exudative retinopathy			H35.02*	Exudative retinopathy			H35.02*	Exudative retinopathy			H35.02*	Exudative retinopathy			H35.02*	Exudative retinopathy			H35.02*	Exudative retinopathy			H35.02*	Exudative retinopathy			H35.02*	Exudative retinopathy			H35.02*	Exudative retinopathy			H35.02*	Exudative retinopathy			H35.02*	Exudative retinopathy			H35.02*	Exudative retinopathy			H35.02*	Exudative retinopathy			H35.02*	Exudative retinopathy			H35.02*	Exudative retinopathy			H35.02*	Exudative retinopathy			H35.02*	Exudative retinopathy			H35.02*	Exudative retinopathy			H35.02*	Exudative retinopathy			H35.02*	Exudative retinopathy			H35.02*	Exudative retinopathy			H35.02*	Exudative retinopathy			H35.02*	Exudative retinopathy			H35.02*	Exudative retinopathy			H35.02*	Exudative retinopathy			H35.02*	Exudative retinopathy			H35.02*	Exudative retinopathy			H35.02*	Exudative retinopathy			H35.02*	Exudative retinopathy			H35.02*	Exudative retinopathy			H35.02*	Exudative retinopathy			H35.02*	Exudative retinopathy			H35.02*	Exudative retinopathy			H35.02*	Exudative retinopathy			H35.02*	Exudative retinopathy			H35.02*	Exudative retinopathy			H35.02*	Exudative retinopathy			H35.02*	Exudative retinopathy			H35.02*	Exudative retinopathy			H35.02*	Exudative retinopathy			H35.02*	Exudative retinopathy			H35.02*	Exudative retinopathy			H35.02*	Exudative retinopathy			H35.02*	Exudative retinopathy			H35.02*	Exudative retinopathy			H35.02*	Exudative retinopathy			H35.02*	Exudative retinopathy			H35.02*	Exudative retinopathy			H35.02*	Exudative retinopathy			H35.02*	Exudative retinopathy			H35.02*	Exudative retinopathy			H35.02*	Exudative retinopathy			H35.02*	Exudative retinopathy			H35.02*	Exudative retinopathy			H35.02*	Exudative retinopathy			H35.02*	Exudative retinopathy			H35.02*	Exudative retinopathy			H35.02*	Exudative retinopathy			H35.02*	Exudative retinopathy			H35.02*	Exudative retinopathy			H35.02*	Exudative retinopathy			H35.02*	Exudative retinopathy			H35.02*	Exudative retinopathy			H35.02*	Exudative retinopathy			H35.02*	Exudative retinopathy			H35.02*	Exudative retinopathy			H35.02*	Exudative retinopathy			H35.02*	Exudative retinopathy			H35.02*	Exudative retinopathy			H35.02*	Exudative retinopathy			H35.02*	Exudative retinopathy			H35.02*	Exudative retinopathy			H35.02*	Exudative retinopathy			H35.02*	Exudative retinopathy			H35.02*	Exudative retinopathy			H35.02*	Exudative retinopathy			H35.02*	Exudative retinopathy			H35.02*	Exudative retinopathy			H35.02*	Exudative retinopathy			H35.02*	Exudative retinopathy			H35.02*	Exudative retinopathy			H35.02*	Exudative retinopathy			H35.02*	Exudative retinopathy			H35.02*	Exudative retinopathy			H35.02*	Exudative retinopathy			H35.02*	Exudative retinopathy			H35.02*	Exudative retinopathy			H35.02*	Exudative retinopathy			H35.02*	Exudative retinopathy			H35.02*	Exudative retinopathy			H35.02*	Exudative retinopathy			H35.02*	Exudative retinopathy			H35.02*	Exudative retinopathy			H35.02*	Exudative retinopathy			H35.02*	Exudative retinopathy			H35.02*	Exudative retinopathy			H35.02*	Exudative retinopathy			H35.02*	Exudative retinopathy			H35.02*	Exudative retinopathy			H35.02*	Exudative retinopathy			H35.02*	Exudative retinopathy			H35.02*	Exudative retinopathy			H35.02*	Exudative retinopathy			H35.02*	Exudative retinopathy			H35.02*	Exudative retinopathy			H35.02*	Exudative retinopathy			H35.02*	Exudative retinopathy			H35.02*	Exudative retinopathy			H35.02*	Exudative retinopathy			H35.02*	Exudative retinopathy			H35.02*	Exudative retinopathy			H35.02*	Exudative retinopathy			H35.02*	Exudative retinopathy			H35.02*	Exudative retinopathy			H35.02*	Exudative retinopathy			H35.02*	Exudative retinopathy			H35.02*	Exudative retinopathy			H35.02*	Exudative retinopathy			H35.02*	Exudative retinopathy			H35.02*	Exudative retinopathy			H35.02*	Exudative retinopathy			H35.02*	Exudative retinopathy			H35.02*	Exudative retinopathy			H35.02*	Exudative retinopathy			H35.02*	Exudative retinopathy			H35.02*	Exudative retinopathy			H35.02*	Exudative retinopathy			H35.02*	Exudative retinopathy			H35.02*	Exudative retinopathy			H35.02*	Exudative retinopathy			H35.02*	Exudative retinopathy			H35.02*	Exudative retinopathy			H35.02*	Exudative retinopathy			H35.02*	Exudative retinopathy			H35.02*	Exudative retinopathy			H35.02*	Exudative retinopathy			H35.02*	Exudative retinopathy			H35.02*	Exudative retinopathy			H35.02*	Exudative retinopathy			H35.02*	Exudative retinopathy			H35.02*	Exudative retinopathy			H35.02*	Exudative retinopathy			H35.02*	Exudative retinopathy			H35.02*	Exudative retinopathy			H35.02*	Exudative retinopathy			H35.02*	Exudative retinopathy			H35.02*	Exudative retinopathy			H35.02*	Exudative retinopathy			H35.02*	Exudative retinopathy			H35.02*	Exudative retinopathy			H35.02*	Exudative retinopathy			H35.02*	Exudative retinopathy			H35.02*	Exudative retinopathy			H35.02*	Exudative retinopathy			H35.02*	Exudative retinopathy			H35.02*	Exudative retinopathy			H35.02*	Exudative retinopathy			H35.02*	Exudative retinopathy			H35.02*	Exudative retinopathy			H35.02*	Exudative retinopathy			H35.02*	Exudative retinopathy			H35.02*	Exudative retinopathy			H35.02*	Exudative retinopathy			H35.02*	Exudative retinopathy			H35.02*	Exudative retinopathy			H35.02*	Exudative retinopathy			H35.02*	Exudative retinopathy			H35.02*	Exudative retinopathy			H35.02*	Exudative retinopathy			H35.02*	Exudative retinopathy			H35.02*	Exudative retinopathy			H35.02*	Exudative retinopathy			H35.02*	Exudative retinopathy			H35.02*	Exudative retinopathy			H35.02*	Exudative retinopathy			H35.02*	Exudative retinopathy			H35.02*	Exudative retinopathy			H35.02*	Exudative retinopathy			H35.02*	Exudative retinopathy			H35.02*	Exudative retinopathy			H35.02*	Exudative retinopathy			H35.02*	Exudative retinopathy			H35.02*	Exudative retinopathy			H35.02*	Exudative retinopathy			H35.02*	Exudative retinopathy			H35.02*	Exudative retinopathy			H35.02*	Exudative retinopathy			H35.02*	Exudative retinopathy			H35.02*	Exudative retinopathy			H35.02*	Exudative retinopathy			H35.02*	Exudative retinopathy			H35.02*	Exudative retinopathy			H35.02*	Exudative retinopathy			H35.02*	Exudative retinopathy			H35.02*	Exudative retinopathy			H35.02*	Exudative retinopathy			H35.02*	Exudative retinopathy			H35.02*	Exudative retinopathy			H35.02*	Exudative retinopathy			H35.02*	Exudative retinopathy			H35.02*	Exudative retinopathy			H35.02*	Exudative retinopathy			H35.02*	Exudative retinopathy			H35.02*	Exudative retinopathy			H35.02*	Exudative retinopathy			H35.02*	Exudative retinopathy			H35.02*	Exudative retinopathy			H35.02*	Exudative retinopathy			H35.02*	Exudative retinopathy			H35.02*	Exudative retinopathy			H35.02*	Exudative retinopathy			H35.02*	Exudative retinopathy			H35.02*	Exudative retinopathy			H35.02*	Exudative retinopathy			H35.02*	Exudative retinopathy			H35.02*	Exudative retinopathy			H35.02*	Exudative retinopathy			H35.02*	Exudative retinopathy			H35.02*	Exudative retinopathy			H35.02*	Exudative retinopathy			H35.02*	Exudative retinopathy			H35.02*	Exudative retinopathy			H35.02*	Exudative retinopathy			H35.02*	Exudative retinopathy			H35.02*	Exudative retinopathy			H35.02*	Exudative retinopathy			H35.02*	Exudative retinopathy			H35.02*	Exudative retinopathy			H35.02*	Exudative retinopathy			H35.02*	Exudative retinopathy			H35.02*	Exudative retinopathy			H35.02*	Exudative retinopathy			H35.02*	Exudative retinopathy			H35.02*	Exudative retinopathy			H35.02*	Exudative retinopathy			H35.02*	Exudative retinopathy			H35.02*	Exudative retinopathy			H35.02*	Exudative retinopathy			H35.02*	Exudative retinopathy			H35.02*	Exudative retinopathy			H35.02*	Exudative retinopathy			H35.02*	Exudative retinopathy			H35.02*	Exudative retinopathy			H35.02*	Exudative retinopathy			H35.02*	Exudative retinopathy			H35.02*	Exudative retinopathy			H35.02*	Exudative retinopathy			H35.02*	Exudative retinopathy			H35.02*	Exudative retinopathy			H35.02*	Exudative retinopathy			H35.02*	Exudative retinopathy			H35.02*	Exudative retinopathy			H35.02*	Exudative retinopathy			H35.02*	Exudative retinopathy			H35.02*	Exudative retinopathy			H35.02*	Exudative retinopathy			H35.02*	Exudative retinopathy			H35.02*	Exudative retinopathy			H35.02*	Exudative retinopathy			H35.02*	Exudative retinopathy			H35.02*	Exudative retinopathy			H35.02*	Exudative retinopathy			H35.02*	Exudative retinopathy			H35.02*	Exudative retinopathy			H35.02*	Exudative retinopathy			H35.02*	Exudative retinopathy			H35.02*	Exudative retinopathy			H35.02*	Exudative retinopathy			H35.02*	Exudative retinopathy			H35.02*	Exudative retinopathy			H35.02*	Exudative retinopathy			H35.02*	Exudative retinopathy			H35.02*	Exudative retinopathy			H35.02*	Exudative retinopathy			H35.02*	Exudative retinopathy			H35.02*	Exudative retinopathy			H35.02*	Exudative retinopathy			H35.02*	Exudative retinopathy			H35.02*	Exudative retinopathy			H35.02*	Exudative retinopathy			H35.02*	Exudative retinopathy			H35.02*	Exudative retinopathy			H35.02*	Exudative retinopathy			H35.02*	Exudative retinopathy			H35.02*	Exudative retinopathy			H35.02*	Exudative retinopathy			H35.02*	Exudative retinopathy			H35.02*	Exudative retinopathy			H35.02*	Exudative retinopathy			H35.02*	Exudative retinopathy			H35.02*	Exudative retinopathy			H35.02*	Exudative retinopathy			H35.02*	Exudative retinopathy			H35.02*	Exudative retinopathy			H35.02*	Exudative retinopathy			H35.02*	Exudative retinopathy			H35.02*	Exudative retinopathy			H35.02*	Exudative retinopathy			H35.02*	Exudative retinopathy			H35.02*	Exudative retinopathy			H35.02*	Exudative retinopathy			H35.02*	Exudative retinopathy			H35.02*	Exudative retinopathy			H35.02*	Exudative retinopathy			H35.02*	Exudative retinopathy			H35.02*	Exudative retinopathy			H35.02*	Exudative retinopathy			H35.02*	Exudative retinopathy			H35.02*	Exudative retinopathy			H35.02*	Exudative retinopathy			H35.02*	Exudative retinopathy			H35.02*	Exudative retinopathy			H35.02*	Exudative retinopathy			H35.02*	Exudative retinopathy			H35.02*	Exudative retinopathy			H35.02*	Exudative retinopathy			H35.02*	Exudative retinopathy			H35.02*	Exudative retinopathy			H35.02*	Exudative retinopathy			H35.02*	Exudative retinopathy			H35.02*	Exudative retinopathy			H35.02*	Exudative retinopathy			H35.02*	Exudative retinopathy			H35.02*	Exudative retinopathy			H35.02*	Exudative retinopathy			H35.02*	Exudative retinopathy			H35.02*	Exudative retinopathy			H35.02*	Exudative retinopathy			H35.02*	Exudative retinopathy			H35.02*	Exudative retinopathy			H35.02*	Exudative retinopathy			H35.02*	Exudative retinopathy			H35.02*	Exudative retinopathy			H35.02*	Exudative retinopathy			H35.02*	Exudative retinopathy			H35.02*	Exudative retinopathy			H35.02*	Exudative retinopathy			H35.02*	Exudative retinopathy			H35.02*	Exudative retinopathy			H35.02*	Exudative retinopathy			H35.02*	Exudative retinopathy			H35.02*	Exudative retinopathy			H35.02*	Exudative retinopathy			H35.02*	Exudative retinopathy			H35.02*	Exudative retinopathy			H35.02*	Exudative retinopathy			H35.02*	Exudative retinopathy			H35.02*	Exudative retinopathy			H35.02*	Exudative retinopathy			H35.02*	Exudative retinopathy			H35.02*	Exudative retinopathy			H35.02*	Exudative retinopathy			H35.02*	Exudative retinopathy			H35.02*	Exudative retinopathy			H35.02*	Exudative retinopathy			H35.02*	Exudative retinopathy			H35.02*	Exudative retinopathy			H35.02*	Exudative retinopathy			H35.02*	Exudative retinopathy			H35.02*	Exudative retinopathy			H35.02*	Exudative retinopathy			H35.02*	Exudative retinopathy			H35.02*	Exudative retinopathy			H35.02*	Exudative retinopathy			H35.02*	Exudative retinopathy			H35.02*	Exudative retinopathy			H35.02*	Exudative retinopathy			H35.02*	Exudative retinopathy			H35.02*	Exudative retinopathy			H35.02*	Exudative retinopathy			H35.02*	Exudative retinopathy			H35.02*	Exudative retinopathy			H35.02*	Exudative retinopathy			H35.02*	Exudative retinopathy			H35.02*	Exudative retinopathy			H35.02*	Exudative retinopathy			H35.02*	Exudative retinopathy			H35.02*	Exudative retinopathy			H35.02*	Exudative retinopathy			H35.02*	Exudative retinopathy			H35.02*	Exudative retinopathy			H35.02*	Exudative retinopathy			H35.02*	Exudative retinopathy			H35.02*	Exudative retinopathy			H35.02*	Exudative retinopathy			H35.02*	Exudative retinopathy			H35.02*	Exudative retinopathy			H35.02*	Exudative retinopathy			H35.02*	Exudative retinopathy			H35.02*	Exudative retinopathy			H35.02*	Exudative retinopathy			H35.02*	Exudative retinopathy			H35.02*	Exudative retinopathy			H35.02*	Exudative retinopathy			H35.02*	Exudative retinopathy			H35.02*	Exudative retinopathy			H35.02*	Exudative retinopathy			H35.02*	Exudative retinopathy			H35.02*	Exudative retinopathy			H35.02*	Exudative retinopathy			H35.02*	Exudative retinopathy			H35.02*	Exudative retinopathy			H35.02*	Exudative retinopathy			H35.02*	Exudative retinopathy			H35.02*	Exudative retinopathy			H35.02*	Exudative retinopathy			H35.02*	Exudative retinopathy			H35.02*	Exudative retinopathy			H35.02*	Exudative retinopathy			H35.02*	Exudative retinopathy			H35.02*	Exudative retinopathy			H35.02*	Exudative retinopathy			H35.02*	Exudative retinopathy			H35.02*	Exudative retinopathy			H35.02*	Exudative retinopathy			H35.02*	Exudative retinopathy			H35.02*	Exudative retinopathy			H35.02*	Exudative retinopathy			H35.02*	Exudative retinopathy			H35.02*	Exudative retinopathy			H35.02*	Exudative retinopathy			H35.02*	Exudative retinopathy			H35.02*	Exudative retinopathy			H35.02*	Exudative retinopathy			H35.02*	Exudative retinopathy			H35.02*	Exudative retinopathy			H35.02*	Exudative retinopathy			H35.02*	Exudative retinopathy			H35.02*	Exudative retinopathy			H35.02*	Exudative retinopathy			H35.02*	Exudative retinopathy			H35.02*	Exudative retinopathy			H35.02*	Exudative retinopathy			H35.02*	Exudative retinopathy			H35.02*	Exudative retinopathy			H35.02*	Exudative retinopathy			H35.02*	Exudative retinopathy			H35.02*	Exudative retinopathy			H35.02*	Exudative retinopathy			H35.02*	Exudative retinopathy			H35.02*	Exudative retinopathy			H35.02*	Exudative retinopathy			H35.02*	Exudative retinopathy			H35.02*	Exudative retinopathy			H35.02*	Exudative retinopathy			H35.02*	Exudative retinopathy			H35.02*	Exudative retinopathy			H35.02*	Exudative retinopathy			H35.02*	Exudative retinopathy			H35.02*	Exudative retinopathy			H35.02*	Exudative retinopathy			H35.02*	Exudative retinopathy			H35.02*	Exudative retinopathy			H35.02*	Exudative retinopathy			H35.02*	Exudative retinopathy			H35.02*	Exudative retinopathy			H35.02*	Exudative retinopathy			H35.02*	Exudative retinopathy			H35.02*	Exudative retinopathy			H35.02*	Exudative retinopathy			H35.02*	Exudative retinopathy			H35.02*	Exudative retinopathy			H35.02*	Exudative retinopathy			H35.02*	Exudative retinopathy			H35.02*	Exudative retinopathy			H35.02*	Exudative retinopathy			H35.02*	Exudative retinopathy			H35.02*	Exudative retinopathy			H35.02*	Exudative retinopathy			H35.02*	Exudative retinopathy			H35.02*	Exudative retinopathy			H35.02*	Exudative retinopathy			H35.02*	Exudative retinopathy			H35.02*	Exudative retinopathy			H35.02*	Exudative retinopathy			H35.02*	Exudative retinopathy			H35.02*	Exudative retinopathy			H35.02*	Exudative retinopathy			H35.02*	Exudative retinopathy			H35.02*	Exudative retinopathy			H35.02*	Exudative retinopathy			H35.02*	Exudative retinopathy			H35.02*	Exudative retinopathy			H35.02*	Exudative retinopathy			H35.02*	Exudative retinopathy			H35.02*	Exudative retinopathy			H35.02*	Exudative retinopathy			H35.02*	Exudative retinopathy			H35.02*	Exudative retinopathy			H35.02*	Exudative retinopathy			H35.02*	Exudative retinopathy			H35.02*	Exudative retinopathy			H35.02*	Exudative retinopathy			H35.02*	Exudative retinopathy			H35.02*	Exudative retinopathy			H35.02*	Exudative retinopathy			H35.02*	Exudative retinopathy			H35.02*	Exudative retinopathy			H35.02*	Exudative retinopathy			H35.02*	Exudative retinopathy			H35.02*	Exudative retinopathy			H35.02*	Exudative retinopathy			H35.02*	Exudative retinopathy			H35.02*	Exudative retinopathy			H35.02*	Exudative retinopathy			H35.02*	Exudative retinopathy			H35.02*	Exudative retinopathy			H35.02*	Exudative retinopathy			H35.02*	Exudative retinopathy			H35.02*	Exudative retinopathy			H35.02*	Exudative retinopathy			H35.02*	Exudative retinopathy			H35.02*	Exudative retinopathy			H35.02*	Exudative retinopathy			H35.02*	Exudative retinopathy			H35.02*	Exudative retinopathy			H35.02*	Exudative retinopathy			H35.02*	Exudative retinopathy			H35.02*	Exudative retinopathy			H35.02*	Exudative retinopathy			H35.02*	Exudative retinopathy			H35.02*	Exudative retinopathy			H35.02*	Exudative retinopathy			H35.02*	Exudative retinopathy			H35.02*	Exudative retinopathy			H35.02*	Exudative retinopathy			H35.02*	Exudative retinopathy			H35.02*	Exudative retinopathy			H35.02*	Exudative retinopathy			H35.02*	Exudative retinopathy			H35.02*	Exudative retinopathy			H35.02*	Exudative retinopathy			H35.02*	Exudative retinopathy			H35.02*	Exudative retinopathy			H35.02*	Exudative retinopathy			H35.02*	Exudative retinopathy			H35.02*	Exudative retinopathy			H35.02*	Exudative retinopathy			H35.02*	Exudative retinopathy			H35.02*	Exudative retinopathy			H35.02*	Exudative retinopathy			H35.02*	Exudative retinopathy			H35.02*	Exudative retinopathy			H35.02*	Exudative retinopathy			H35.02*	Exudative retinopathy			H35.02*	Exudative retinopathy			H35.02*	Exudative retinopathy			H35.02*	Exudative retinopathy			H35.02*	Exudative retinopathy			H35.02*	Exudative retinopathy			H35.02*	Exudative retinopathy			H35.02*	Exudative retinopathy			H35.02*	Exudative retinopathy			H35.02*	Exudative retinopathy			H35.02*	Exudative retinopathy			H35.02*	Exudative retinopathy			H35.02*	Exudative retinopathy			H35.02*	Exudative retinopathy			H35.02*	Exudative retinopathy			H35.02*	Exudative retinopathy			H35.02*	Exudative retinopathy			H35.02*	Exudative retinopathy			H35.02*	Exudative retinopathy			H35.02*	Exudative retinopathy			H35.02*	Exudative retinopathy			H35.02*	Exudative retinopathy			H35.02*	Exudative retinopathy			H35.02*	Exudative retinopathy			H35.02*	Exudative retinopathy			H35.02*	Exudative retinopathy			H35.02*	Exudative retinopathy			H35.02*	Exudative retinopathy			H35.02*	Exudative retinopathy			H35.02*	Exudative retinopathy			H35.02*	Exudative retinopathy			H35.02*	Exudative retinopathy			H35.02*	Exudative retinopathy			H35.02*	Exudative retinopathy			H35.02*	Exudative retinopathy			H35.02*	Exudative retinopathy			H35.02*	Exudative retinopathy			H35.02*	Exudative retinopathy			H35.02*	Exudative retinopathy			H35.02*	Exudative retinopathy			H35.02*	Exudative retinopathy			H35.02*	Exudative retinopathy			H35.02*	Exudative retinopathy			H35.02*	Exudative retinopathy			H35.02*	Exudative retinopathy			H35.02*	Exudative retinopathy			H35.02*	Exudative retinopathy			H35.02*	Exudative retinopathy			H35.02*	Exudative retinopathy			H35.02*	Exudative retinopathy			H35.02*	Exudative retinopathy			H35.02*	Exudative retinopathy			H35.02*	Exudative retinopathy			H35.02*	Exudative retinopathy			H35.02*	Exudative retinopathy			H35.02*	Exudative retinopathy			H35.02*	Exudative retinopathy			H35.02*	Exudative retinopathy			H35.02*	Exudative retinopathy			H35.02*	Exudative retinopathy			H35.02*	Exudative retinopathy			H35.02*	Exudative retinopathy			H35.02*	Exudative retinopathy			H35.02*	Exudative retinopathy			H35.02*	Exudative retinopathy			H35.02*	Exudative retinopathy			H35.02*	Exudative retinopathy			H35.02*	Exudative retinopathy			H35.02*	Exudative retinopathy			H35.02*	Exudative retinopathy			H35.02*	Exudative retinopathy			H35.02*	Exudative retinopathy			H35.02*	Exudative retinopathy			H35.02*	Exudative retinopathy			H35.02*	Exudative retinopathy			H35.02*	Exudative retinopathy			H35.02*	Exudative retinopathy			H35.02*	Exudative retinopathy			H35.02*	Exudative retinopathy			H35.02*	Exudative retinopathy			H35.02*	Exudative retinopathy			H35.02*	Exudative retinopathy			H35.02*	Exudative retinopathy			H35.02*	Exudative retinopathy			H35.02*	Exudative retinopathy			H35.02*	Exudative retinopathy			H35.02*	Exudative retinopathy			H35.02*	Exudative retinopathy			H35.02*	Exudative retinopathy			H35.02*	Exudative retinopathy			H35.02*	Exudative retinopathy			H35.02*	Exudative retinopathy			H35.02*	Exudative retinopathy			H35.02*	Exudative retinopathy			H35.02*	Exudative retinopathy			H35.02*	Exudative retinopathy			H35.02*	Exudative retinopathy			H35.02*	Exudative retinopathy			H35.02*	Exudative retinopathy			H35.02*	Exudative retinopathy			H35.02*	Exudative retinopathy			H35.02*	Exudative retinopathy			H35.02*	Exudative retinopathy			H35.02*	Exudative retinopathy			H35.02*	Exudative retinopathy			H35.02*	Exudative retinopathy			H35.02*	Exudative retinopathy			H35.02*	Exudative retinopathy			H35.02*	Exudative retinopathy			H35.02*	Exudative retinopathy			H35.02*	Exudative retinopathy			H35.02*	Exudative retinopathy			H35.02*	Exudative retinopathy			H35.02*	Exudative retinopathy			H35.02*	Exudative retinopathy			H35.02*	Exudative retinopathy			H35.02*	Exudative retinopathy			H35.02*	Exudative retinopathy			H35.02*	Exudative retinopathy			H35.02*	Exudative retinopathy			H35.02*	Exudative retinopathy			H35.02*	Exudative retinopathy			H35.02*	Exudative retinopathy			H35.02*	Exudative retinopathy			H35.02*	Exudative retinopathy			H35.02*	Exudative retinopathy			H35.02*	Exudative retinopathy			H35.02*	Exudative retinopathy			H35.02*	Exudative retinopathy			H35.02*	Exudative retinopathy			H35.02*	Exudative retinopathy			H35.02*	Exudative retinopathy			H35.02*	Exudative retinopathy			H35.02*	Exudative retinopathy			H35.02*	Exudative retinopathy			H35.02*	Exudative retinopathy			H35.02*	Exudative retinopathy			H35.02*	Exudative retinopathy			H35.02*	Exudative retinopathy			H35.02*	Exudative retinopathy			H35.02*	Exudative retinopathy			H35.02*	Exudative retinopathy			H35.02*	Exudative retinopathy			H35.02*	Exudative retinopathy			H35.02*	Exudative retinopathy			H35.02*	Exudative retinopathy			H35.02*	Exudative retinopathy			H35.02*	Exudative retinopathy			H35.02*	Exudative retinopathy			H35.02*	Exudative retinopathy			H35.02*	Exudative retinopathy			H35.02*	Exudative retinopathy			H35.02*	Exudative retinopathy			H35.02*	Exudative retinopathy			H35.02*	Exudative retinopathy			H35.02*	Exudative retinopathy			H35.02*	Exudative retinopathy			H35.02*	Exudative retinopathy			H35.02*	Exudative retinopathy			H35.02*	Exudative retinopathy			H35.02*	Exudative retinopathy			H35.02*	Exudative retinopathy			H35.02*	Exudative retinopathy			H35.02*	Exudative retinopathy			H35.02*	Exudative retinopathy			H35.02*	Exudative retinopathy			H35.02*	Exudative retinopathy			H35.02*	Exudative retinopathy			H35.02*	Exudative retinopathy			H35.02*	Exudative retinopathy			H35.02*	Exudative retinopathy			H35.02*	Exudative retinopathy			H35.02*	Exudative retinopathy			H35.02*	Exudative retinopathy			H35.02*	Exudative retinopathy			H35.02*	Exudative retinopathy			H35.02*	Exudative retinopathy			H35.02*	Exudative retinopathy			H35.02*	Exudative retinopathy			H35.02*	Exudative retinopathy			H35.02*	Exudative retinopathy			H35.02*	Exudative retinopathy			H35.02*	Exudative retinopathy			H35.02*	Exudative retinopathy			H35.02*	Exudative retinopathy			H35.02*	Exudative retinopathy			H35.02*	Exudative retinopathy			H35.02*	Exudative retinopathy			H35.02*	Exudative retinopathy			H35.02*	Exudative retinopathy			H35.02*	Exudative retinopathy			H35.02*	Exudative retinopathy			H35.02*	Exudative retinopathy			H35.02*	Exudative retinopathy			H35.02*	Exudative retinopathy			H35.02*	Exudative retinopathy			H35.02*	Exudative retinopathy			H35.02*	Exudative retinopathy			H35.02*	Exudative retinopathy			H35.02*	Exudative retinopathy			H35.02*	Exudative retinopathy			H35.02*	Exudative retinopathy			H35.02*	Exudative retinopathy			H35.02*	Exudative retinopathy			H35.02*	Exudative retinopathy			H35.02*	Exudative retinopathy			H35.02*	Exudative retinopathy			H35.02*	Exudative retinopathy			H35.02*	Exudative retinopathy			H35.02*	Exudative retinopathy			H35.02*	Exudative retinopathy			H35.02*	Exudative retinopathy			H35.02*	Exudative retinopathy			H35.02*	Exudative retinopathy			H35.02*	Exudative retinopathy			H35.02*	Exudative retinopathy			H35.02*	Exudative retinopathy			H35.02*	Exudative retinopathy			H35.02*	Exudative retinopathy			H35.02*	Exudative retinopathy			H35.02*	Exudative retinopathy			H35.02*	Exudative retinopathy			H35.02*	Exudative retinopathy			H35.02*	Exudative retinopathy			H35.02*	Exudative retinopathy			H35.02*	Exudative retinopathy			H35.02*	Exudative retinopathy			H35.02*	Exudative retinopathy			H35.02*	Exudative retinopathy			H35.02*	Exudative retinopathy			H35.02*	Exudative retinopathy			H35.02*	Exudative retinopathy			H35.02*	Exudative retinopathy			H35.02*	Exudative retinopathy			H35.02*	Exudative retinopathy			H35.02*	Exudative retinopathy			H35.02*	Exudative retinopathy			H35.02*	Exudative retinopathy			H35.02*	Exudative retinopathy			H35.02*	Exudative retinopathy			H35.02*	Exudative retinopathy			H35.02*	Exudative retinopathy			H35.02*	Exudative retinopathy			H35.02*	Exudative retinopathy			H35.02*	Exudative retinopathy			H35.02*	Exudative retinopathy			H35.02*	Exudative retinopathy			H35.02*	Exudative retinopathy			H35.02*	Exudative retinopathy			H35.02*	Exudative retinopathy			H35.02*	Exudative retinopathy			H35.02*	Exudative retinopathy			H35.02*	Exudative retinopathy			H35.02*	Exudative retinopathy			H35.02*	Exudative retinopathy			H35.02*	Exudative retinopathy			H35.02*	Exudative retinopathy			H35.02*	Exudative retinopathy			H35.02*	Exudative retinopathy			H35.02*	Exudative retinopathy			H35.02*	Exudative retinopathy			H35.02*	Exudative retinopathy			H35.02*	Exudative retinopathy			H35.02*	Exudative retinopathy			H35.02*	Exudative retinopathy			H35.02*	Exudative retinopathy			H35.02*	Exudative retinopathy			H35.02*	Exudative retinopathy			H35.02*	Exudative retinopathy			H35.02*	Exudative retinopathy			H35.02*	Exudative retinopathy			H35.02*	Exudative retinopathy			H35.02*	Exudative retinopathy			H35.02*	Exudative retinopathy			H35.02*	Exudative retinopathy			H35.02*	Exudative retinopathy			H35.02*	Exudative retinopathy			H35.02*	Exudative retinopathy			H35.02*	Exudative retinopathy			H35.02*	Exudative retinopathy			H35.02*	Exudative retinopathy			H35.02*	Exudative retinopathy			H35.02*	Exudative retinopathy			H35.02*	Exudative retinopathy			H35.02*	Exudative retinopathy			H35.02*	Exudative retinopathy			H35.02*	Exudative retinopathy			H35.02*	Exudative retinopathy			H35.02*	Exudative retinopathy			H35.02*	Exudative retinopathy			H35.02*	Exudative retinopathy			H35.02*	Exudative retinopathy			H35.02*	Exudative retinopathy			H35.02*	Exudative retinopathy			H35.02*	Exudative retinopathy			H35.02*	Exudative retinopathy			H35.02*	Exudative retinopathy			H35.02*	Exudative retinopathy			H35.02*	Exudative retinopathy			H35.02*	Exudative retinopathy			H35.02*	Exudative retinopathy			H35.02*	Exudative retinopathy			H35.02*	Exudative retinopathy			H35.02*	Exudative retinopathy			H35.02*	Exudative retinopathy			H35.02*	Exudative retinopathy			H35.02*	Exudative retinopathy			H35.02*	Exudative retinopathy			H35.02*	Exudative retinopathy			H35.02*	Exudative retinopathy			H35.02*	Exudative retinopathy			H35.02*	Exudative retinopathy			H35.02*	Exudative retinopathy			H35.02*	Exudative retinopathy			H35.02*	Exudative retinopathy			H35.02*	Exudative retinopathy			H35.02*	Exudative retinopathy			H35.02*	Exudative retinopathy			H35.02*	Exudative retinopathy			H35.02*	Exudative retinopathy			H35.02*	Exudative retinopathy			H35.02*	Exudative retinopathy			H35.02*	Exudative retinopathy			H35.02*	Exudative retinopathy			H35.02*	Exudative retinopathy			H35.02*	Exudative retinopathy			H35.02*	Exudative retinopathy			H35.02*	Exudative retinopathy			H35.02*	Exudative retinopathy			H35.02*	Exudative retinopathy			H35.02*	Exudative retinopathy			H35.02*	Exudative retinopathy			H35.02*	Exudative retinopathy			H35.02*	Exudative retinopathy			H35.02*	Exudative retinopathy			H35.02*	Exudative retinopathy			H35.02*	Exudative retinopathy			H35.02*	Exudative retinopathy			H35.02*	Exudative retinopathy			H35.02*	Exudative retinopathy			H35.02*	Exudative retinopathy			H35.02*	Exudative retinopathy			H35.02*	Exudative retinopathy			H35.02*	Exudative retinopathy			H35.02*	Exudative retinopathy			H35.02*	Exudative retinopathy			H35.02*	Exudative retinopathy			H35.02*	Exudative retinopathy			H35.02*	Exudative retinopathy			H35.02*	Exudative retinopathy			H35.02*	Exudative retinopathy			H35.02*	Exudative retinopathy			H35.02*	Exudative retinopathy			H35.02*	Exudative retinopathy			H35.02*	Exudative retinopathy			H35.02*	Exudative retinopathy			H35.02*	Exudative retinopathy			H35.02*	Exudative retinopathy			H35.02*	Exudative retinopathy			H35.02*	Exudative retinopathy			H35.02*	Exudative retinopathy			H35.02*	Exudative retinopathy			H35.02*	Exudative retinopathy			H35.02*	Exudative retinopathy			H35.02*	Exudative retinopathy			H35.02*	Exudative retinopathy			H35.02*	Exudative retinopathy			H35.02*	Exudative retinopathy			H35.02*	Exudative retinopathy			H35.02*	Exudative retinopathy			H35.02*	Exudative retinopathy			H35.02*	Exudative retinopathy			H35.02*	Exudative retinopathy			H35.02*	Exudative retinopathy			H35.02*	Exudative retinopathy			H35.02*	Exudative retinopathy			H35.02*	Exudative retinopathy			H35.02*	Exudative retinopathy			H35.02*	Exudative retinopathy			H35.02*	Exudative retinopathy			H35.02*	Exudative retinopathy			H35.02*	Exudative retinopathy			H35.02*	Exudative retinopathy			H35.02*	Exudative retinopathy			H35.02*	Exudative retinopathy			H35.02*	Exudative retinopathy			H35.02*	Exudative retinopathy			H35.02*	Exudative retinopathy			H35.02*	Exudative retinopathy			H35.02*	Exudative retinopathy			H35.02*	Exudative retinopathy			H35.02*	Exudative retinopathy			H35.02*	Exudative retinopathy			H35.02*	Exudative retinopathy			H35.02*	Exudative retinopathy			H35.02*	Exudative retinopathy			H35.02*	Exudative retinopathy			H35.02*	Exudative retinopathy			H35.02*	Exudative retinopathy			H35.02*	Exudative retinopathy			H35.02*	Exudative retinopathy			H35.02*	Exudative retinopathy			H35.02*	Exudative retinopathy			H35.02*	Exudative retinopathy			H35.02*	Exudative retinopathy			H35.02*	Exudative retinopathy			H35.02*	Exudative retinopathy			H35.02*	Exudative retinopathy			H35.02*	Exudative retinopathy			H35.02*	Exudative retinopathy			H35.02*	Exudative retinopathy			H35.02*	Exudative retinopathy			H35.02*	Exudative retinopathy			H35.02*	Exudative retinopathy			H35.02*	Exudative retinopathy			H35.02*	Exudative retinopathy			H35.02*	Exudative retinopathy			H35.02*	Exudative retinopathy			H35.02*	Exudative retinopathy			H35.02*	Exudative retinopathy			H35.02*	Exudative retinopathy			H35.02*	Exudative retinopathy			H35.02*	Exudative retinopathy			H35.02*	Exudative retinopathy			H35.02*	Exudative retinopathy			H35.02*	Exudative retinopathy			H35.02*	Exudative retinopathy			H35.02*	Exudative retinopathy			H35.02*	Exudative retinopathy			H35.02*	Exudative retinopathy			H35.02*	Exudative retinopathy			H35.02*	Exudative retinopathy			H35.02*	Exudative retinopathy			H35.02*	Exudative retinopathy			H35.02*	Exudative retinopathy			H35.02*	Exudative retinopathy			H35.02*	Exudative retinopathy			H35.02*	Exudative retinopathy			H35.02*	Exudative retinopathy			H35.02*	Exudative retinopathy			H35.02*	Exudative retinopathy			H35.02*	Exudative retinopathy			H35.02*	Exudative retinopathy			H35.02*	Exudative retinopathy			H35.02*	Exudative retinopathy			H35.02*	Exudative retinopathy			H35.02*	Exudative retinopathy			H35.02*	Exudative retinopathy			H35.02*	Exudative retinopathy			H35.02*	Exudative retinopathy			H35.02*	Exudative retinopathy			H35.02*	Exudative retinopathy			H35.02*	Exudative retinopathy			H35.02*	Exudative retinopathy			H35.02*	Exudative retinopathy			H35.02*	Exudative retinopathy			H35.02*	Exudative retinopathy			H35.02*	Exudative retinopathy			H35.02*	Exudative retinopathy			H35.02*	Exudative retinopathy			H35.02*	Exudative retinopathy			H35.02*	Exudative retinopathy			H35.02*	Exudative retinopathy			H35.02*	Exudative retinopathy			H35.02*	Exudative retinopathy			H35.02*	Exudative retinopathy			H35.02*	Exudative retinopathy			H35.02*	Exudative retinopathy			H35.02*	Exudative retinopathy			H35.02*	Exudative retinopathy			H35.02*	Exudative retinopathy			H35.02*	Exudative retinopathy			H35.02*	Exudative retinopathy			H35.02*	Exudative retinopathy			H35.02*	Exudative retinopathy			H35.02*	Exudative retinopathy			H35.02*	Exudative retinopathy			H35.02*	Exudative retinopathy			H35.02*	Exudative retinopathy			H35.02*	Exudative retinopathy			H35.02*	Exudative retinopathy			H35.02*	Exudative retinopathy			H35.02*	Exudative retinopathy			H35.02*	Exudative retinopathy			H35.02*	Exudative retinopathy			H35.02*	Exudative retinopathy			H35.02*	Exudative retinopathy			H35.02*	Exudative retinopathy			H35.02*	Exudative retinopathy			H35.02*	Exudative retinopathy			H35.02*	Exudative retinopathy			H35.02*	Exudative retinopathy			H35.02*	Exudative retinopathy			H35.02*	Exudative retinopathy			H35.02*	Exudative retinopathy			H35.02*	Exudative retinopathy			H35.02*	Exudative retinopathy			H35.02*	Exudative retinopathy			H35.02*	Exudative retinopathy			H35.02*	Exudative retinopathy			H35.02*	Exudative retinopathy			H35.02*	Exudative retinopathy			H35.02*	Exudative retinopathy			H35.02*	Exudative retinopathy			H35.02*	Exudative retinopathy			H35.02*	Exudative retinopathy			H35.02*	Exudative retinopathy			H35.02*	Exudative retinopathy			H35.02*	Exudative retinopathy			H35.02*	Exudative retinopathy			H35.02*	Exudative retinopathy			H35.02*	Exudative retinopathy			H35.02*	Exudative retinopathy			H35.02*	Exudative retinopathy			H35.02*	Exudative retinopathy			H35.02*	Exudative retinopathy			H35.02*	Exudative retinopathy			H35.02*	Exudative retinopathy			H35.02*	Exudative retinopathy			H35.02*	Exudative retinopathy			H35.02*	Exudative retinopathy			H35.02*	Exudative retinopathy			H35.02*	Exudative retinopathy			H35.02*	Exudative retinopathy			H35.02*	Exudative retinopathy			H35.02*	Exudative retinopathy			H35.02*	Exudative retinopathy			H35.02*	Exudative retinopathy			H35.02*	Exudative retinopathy			H35.02*	Exudative retinopathy			H35.02*	Exudative retinopathy			H35.02*	Exudative retinopathy			H35.02*	Exudative retinopathy			H35.02*	Exudative retinopathy			H35.02*	Exudative retinopathy			H35.02*	Exudative retinopathy			H35.02*	Exudative retinopathy			H35.02*	Exudative retinopathy			H35.02*	Exudative retinopathy			H35.02*	Exudative retinopathy			H35.02*	Exudative retinopathy			H35.02*	Exudative retinopathy			H35.02*	Exudative retinopathy			H35.02*	Exudative retinopathy			H35.02*	Exudative retinopathy			H35.02*	Exudative retinopathy			H35.02*	Exudative retinopathy			H35.02*	Exudative retinopathy			H35.02*	Exudative retinopathy			H35.02*	Exudative retinopathy			H35.02*	Exudative retinopathy			H35.02*	Exudative retinopathy			H35.02*	Exudative retinopathy			H35.02*	Exudative retinopathy			H35.02*	Exudative retinopathy			H35.02*	Exudative retinopathy			H35.02*	Exudative retinopathy			H35.02*	Exudative retinopathy			H35.02*	Exudative retinopathy			H35.02*	Exudative retinopathy			H35.02*	Exudative retinopathy			H35.02*	Exudative retinopathy			H35.02*	Exudative retinopathy			H35.02*	Exudative retinopathy			H35.02*	Exudative retinopathy			H35.02*	Exudative retinopathy			H35.02*	Exudative retinopathy			H35.02*	Exudative retinopathy			H35.02*	Exudative retinopathy			H35.02*	Exudative retinopathy			H35.02*	Exudative retinopathy			H35.02*	Exudative retinopathy			H35.02*	Exudative retinopathy			H35.02*	Exudative retinopathy			H35.02*	Exudative retinopathy			H35.02*	Exudative retinopathy			H35.02*	Exudative retinopathy			H35.02*	Exudative retinopathy			H35.02*	Exudative retinopathy			H35.02*	Exudative retinopathy			H35.02*	Exudative retinopathy			H35.02*	Exudative retinopathy			H35.02*	Exudative retinopathy			H35.02*	Exudative retinopathy			H35.02*	Exudative retinopathy			H35.02*	Exudative retinopathy			H35.02*	Exudative retinopathy			H35.02*	Exudative retinopathy			H35.02*	Exudative retinopathy			H35.02*	Exudative retinopathy			H35.02*	Exudative retinopathy			H35.02*	Exudative retinopathy			H35.02*	Exudative retinopathy			H35.02*	Exudative retinopathy			H35.02*	Exudative retinopathy			H35.02*	Exudative retinopathy			H35.02*	Exudative retinopathy			H35.02*	Exudative retinopathy			H35.02*	Exudative retinopathy			H35.02*	Exudative retinopathy			H35.02*	Exudative retinopathy			H35.02*	Exudative retinopathy			H35.02*	Exudative retinopathy			H35.02*	Exudative retinopathy			H35.02*	Exudative retinopathy			H35.02*	Exudative retinopathy			H35.02*	Exudative retinopathy			H35.02*	Exudative retinopathy			H35.02*	Exudative retinopathy			H35.02*	Exudative retinopathy			H35.02*	Exudative retinopathy			H35.02*	Exudative retinopathy			H35.02*	Exudative retinopathy			H35.02*	Exudative retinopathy			H35.02*	Exudative retinopathy			H35.02*	Exudative retinopathy			H35.02*	Exudative retinopathy			H35.02*	Exudative retinopathy			H35.02*	Exudative retinopathy			H35.02*	Exudative retinopathy			H35.02*	Exudative retinopathy			H35.02*	Exudative retinopathy			H35.02*	Exudative retinopathy			H35.02*	Exudative retinopathy			H35.02*	Exudative retinopathy			H35.02*	Exudative retinopathy			H35.02*	Exudative retinopathy			H35.02*	Exudative retinopathy			H35.02*	Exudative retinopathy			H35.02*	Exudative retinopathy			H35.02*	Exudative retinopathy			H35.02*	Exudative retinopathy			H35.02*	Exudative retinopathy			H35.02*	Exudative retinopathy			H35.02*	Exudative retinopathy			H35.02*	Exudative retinopathy			H35.02*	Exudative retinopathy			H35.02*	Exudative retinopathy			H35.02*	Exudative retinopathy			H35.02*	Exudative retinopathy			H35.02*	Exudative retinopathy			H35.02*	Exudative retinopathy			H35.02*	Exudative retinopathy			H35.02*	Exudative retinopathy			H35.02*	Exudative retinopathy			H35.02*	Exudative retinopathy			H35.02*	Exudative retinopathy			H35.02*	Exudative retinopathy			H35.02*	Exudative retinopathy			H35.02*	Exudative retinopathy			H35.02*	Exudative retinopathy			H35.02*	Exudative retinopathy			H35.02*	Exudative retinopathy			H35.02*	Exudative retinopathy			H35.02*	Exudative retinopathy			H35.02*	Exudative retinopathy			H35.02*	Exudative retinopathy			H35.02*	Exudative retinopathy			H35.02*	Exudative retinopathy			H35.02*	Exudative retinopathy			H35.02*	Exudative retinopathy			H35.02*	Exudative retinopathy			H35.02*	Exudative retinopathy			H35.02*	Exudative retinopathy			H35.02*	Exudative retinopathy			H35.02*	Exudative retinopathy			H35.02*	Exudative retinopathy			H35.02*	Exudative retinopathy			H35.02*	Exudative retinopathy			H35.02*	Exudative retinopathy			H35.02*	Exudative retinopathy			H35.02*	Exudative retinopathy			H35.02*	Exudative retinopathy			H35.02*	Exudative retinopathy			H35.02*	Exudative retinopathy			H35.02*	Exudative retinopathy			H35.02*	Exudative retinopathy			H35.02*	Exudative retinopathy			H35.02*	Exudative retinopathy			H35.02*	Exudative retinopathy			H35.02*	Exudative retinopathy			H35.02*	Exudative retinopathy			H35.02*	Exudative retinopathy			H35.02*	Exudative retinopathy			H35.02*	Exudative retinopathy			H35.02*	Exudative retinopathy			H35.02*	Exudative retinopathy			H35.02*	Exudative retinopathy			H35.02*	Exudative retinopathy			H35.02*	Exudative retinopathy			H35.02*	Exudative retinopathy			H35.02*	Exudative retinopathy			H35.02*	Exudative retinopathy			H35.02*	Exudative retinopathy			H35.02*	Exudative retinopathy			H35.02*	Exudative retinopathy			H35.02*	Exudative retinopathy			H35.02*	Exudative retinopathy			H35.02*	Exudative retinopathy			H35.02*	Exudative retinopathy			H35.02*	Exudative retinopathy			H35.02*	Exudative retinopathy			H35.02*	Exudative retinopathy			H35.02*	Exudative retinopathy			H35.02*	Exudative retinopathy			H35.02*	Exudative retinopathy			H35.02*	Exudative retinopathy			H35.02*	Exudative retinopathy			H35.02*	Exudative retinopathy			H35.02*	Exudative retinopathy			H35.02*	Exudative retinopathy			H35.02*	Exudative retinopathy			H35.02*	Exudative retinopathy			H35.02*	Exudative retinopathy			H35.02*	Exudative retinopathy			H35.02*	Exudative retinopathy			H35.02*	Exudative retinopathy			H35.02*	Exudative retinopathy			H35.02*	Exudative retinopathy			H35.02*	Exudative retinopathy			H35.02*	Exudative retinopathy			H35.02*	Exudative retinopathy			H35.02*	Exudative retinopathy			H35.02*	Exudative retinopathy			H35.02*	Exudative retinopathy			H35.02*	Exudative retinopathy			H35.02*	Exudative retinopathy			H35.02*	Exudative retinopathy			H35.02*	Exudative retinopathy			H35.02*	Exudative retinopathy			H35.02*	Exudative retinopathy			H35.02*	Exudative retinopathy			H35.02*	Exudative retinopathy			H35.02*	Exudative retinopathy			H35.02*	Exudative retinopathy			H35.02*	Exudative retinopathy			H35.02*	Exudative retinopathy			H35.02*	Exudative retinopathy			H35.02*	Exudative retinopathy			H35.02*	Exudative retinopathy			H35.02*	Exudative retinopathy			H35.02*	Exudative retinopathy			H35.02*	Exudative retinopathy			H35.02*	Exudative retinopathy			H35.02*	Exudative retinopathy			H35.02*	Exudative retinopathy			H35.02*	Exudative retinopathy			H35.02*	Exudative retinopathy			H35.02*	Exudative retinopathy			H35.02*	Exudative retinopathy			H35.02*	Exudative retinopathy			H35.02*	Exudative retinopathy			H35.02*	Exudative retinopathy			H35.02*	Exudative retinopathy			H35.02*	Exudative retinopathy			H35.02*	Exudative retinopathy			H35.02*	Exudative retinopathy			H35.02*	Exudative retinopathy			H35.02*	Exudative retinopathy			H35.02*	Exudative retinopathy			H35.02*	Exudative retinopathy			H35.02*	Exudative retinopathy			H35.02*	Exudative retinopathy			H35.02*	Exudative retinopathy			H35.02*	Exudative retinopathy			H35.02*	Exudative retinopathy			H35.02*	Exudative retinopathy			H35.02*	Exudative retinopathy			H35.02*	Exudative retinopathy			H35.02*	Exudative retinopathy			H35.02*	Exudative retinopathy			H35.02*	Exudative retinopathy			H35.02*	Exudative retinopathy			H35.02*	Exudative retinopathy			H35.02*	Exudative retinopathy			H35.02*	Exudative retinopathy			H35.02*	Exudative retinopathy			H35.02*	Exudative retinopathy			H35.02*	Exudative retinopathy			H35.02*	Exudative retinopathy			H35.02*	Exudative retinopathy			H35.02*	Exudative retinopathy			H35.02*	Exudative retinopathy			H35.02*	Exudative retinopathy			H35.02*	Exudative retinopathy			H35.02*	Exudative retinopathy			H35.02*	Exudative retinopathy			H35.02*	Exudative retinopathy			H35.02*	Exudative retinopathy			H35.02*	Exudative retinopathy			H35.02*	Exudative retinopathy			H35.02*	Exudative retinopathy			H35.02*	Exudative retinopathy			H35.02*	Exudative retinopathy			H35.02*	Exudative retinopathy			H35.02*	Exudative retinopathy			H35.02*	Exudative retinopathy			H35.02*	Exudative retinopathy			H35.02*	Exudative retinopathy			H35.02*	Exudative retinopathy			H35.02*	Exudative retinopathy			H35.02*	Exudative retinopathy			H35.02*	Exudative retinopathy			H35.02*	Exudative retinopathy			H35.02*	Exudative retinopathy			H35.02*	Exudative retinopathy			H35.02*	Exudative retinopathy			H35.02*	Exudative retinopathy			H35.02*	Exudative retinopathy			H35.02*	Exudative retinopathy			H35.02*	Exudative retinopathy			H35.02*	Exudative retinopathy			H35.02*	Exudative retinopathy			H35.02*	Exudative retinopathy			H35.02*	Exudative retinopathy			H35.02*	Exudative retinopathy			H35.02*	Exudative retinopathy			H35.02*	Exudative retinopathy			H35.02*	Exudative retinopathy			H35.02*	Exudative retinopathy			H35.02*	Exudative retinopathy			H35.02*	Exudative retinopathy			H35.02*	Exudative retinopathy			H35.02*	Exudative retinopathy			H35.02*	Exudative retinopathy			H35.02*	Exudative retinopathy			H35.02*	Exudative retinopathy			H35.02*	Exudative retinopathy			H35.02*	Exudative retinopathy			H35.02*	Exudative retinopathy			H35.02*	Exudative retinopathy			H35.02*	Exudative retinopathy			H35.02*	Exudative retinopathy			H35.02*	Exudative retinopathy			H35.02*	Exudative retinopathy			H35.02*	Exudative retinopathy			H35.02*	Exudative retinopathy			H35.02*	Exudative retinopathy			H35.02*	Exudative retinopathy			H35.02*	Exudative retinopathy			H35.02*	Exudative retinopathy			H35.02*	Exudative retinopathy			H35.02*	Exudative retinopathy			H35.02*	Exudative retinopathy			H35.02*	Exudative retinopathy			H35.02*	Exudative retinopathy			H35.02*	Exudative retinopathy			H35.02*	Exudative retinopathy			H35.02*	Exudative retinopathy			H35.02*	Exudative retinopathy			H35.02*	Exudative retinopathy			H35.02*	Exudative retinopathy			H35.02*	Exudative retinopathy			H35.02*	Exudative retinopathy			H35.02*	Exudative retinopathy			H35.02*	Exudative retinopathy			H35.02*	Exudative retinopathy			H35.02*	Exudative retinopathy			H35.02*	Exudative retinopathy			H35.02*	Exudative retinopathy			H35.02*	Exudative retinopathy			H35.02*	Exudative retinopathy			H35.02*	Exudative retinopathy			H35.02*	Exudative retinopathy			H35.02*	Exudative retinopathy			H35.02*	Exudative retinopathy			H35.02*	Exudative retinopathy			H35.02*	Exudative retinopathy			H35.02*	Exudative retinopathy			H35.02*	Exudative retinopathy			H35.02*	Exudative retinopathy			H35.02*	Exudative retinopathy			H35.02*	Exudative retinopathy			H35.02*	Exudative retinopathy			H35.02*	Exudative retinopathy			H35.02*	Exudative retinopathy			H35.02*	Exudative retinopathy			H35.02*	Exudative retinopathy			H35.02*	Exudative retinopathy			H35.02*	Exudative retinopathy			H35.02*	Exudative retinopathy			H35.02*	Exudative retinopathy			H35.02*	Exudative retinopathy			H35.02*	Exudative retinopathy			H35.02*	Exudative retinopathy			H35.02*	Exudative retinopathy			H35.02*	Exudative retinopathy			H35.02*	Exudative retinopathy			H35.02*	Exudative retinopathy			H35.02*	Exudative retinopathy			H35.02*	Exudative retinopathy			H35.02*	Exudative retinopathy			H35.02*	Exudative retinopathy			H35.02*	Exudative retinopathy			H35.02*	Exudative retinopathy			H35.02*	Exudative retinopathy			H35.02*	Exudative retinopathy			H35.02*	Exudative retinopathy			H35.02*	Exudative retinopathy			H35.02*	Exudative retinopathy			H35.02*	Exudative retinopathy			H35.02*	Exudative retinopathy			H35.02*	Exudative retinopathy			H35.02*	Exudative retinopathy			H35.02*	Exudative retinopathy			H35.02*	Exudative retinopathy			H35.02*	Exudative retinopathy			H35.02*	Exudative retinopathy			H35.02*	Exudative retinopathy			H35.02*	Exudative retinopathy			H35.02*	Exudative retinopathy			H35.02*	Exudative retinopathy			H35.02*	Exudative retinopathy			H35.02*	Exudative retinopathy			H35.02*	Exudative retinopathy			H35.02*	Exudative retinopathy			H35.02*	Exudative retinopathy			H35.02*	Exudative retinopathy			H35.02*	Exudative retinopathy			H35.02*	Exudative retinopathy			H35.02*	Exudative retinopathy			H35.02*	Exudative retinopathy			H35.02*	Exudative retinopathy			H35.02*	Exudative retinopathy			H35.02*	Exudative retinopathy			H35.02*	Exudative retinopathy			H35.02*	Exudative retinopathy			H35.02*	Exudative retinopathy			H35.02*	Exudative retinopathy			H35.02*	Exudative retinopathy			H35.02*	Exudative retinopathy			H35.02*	Exudative retinopathy			H35.02*	Exudative retinopathy			H35.02*	Exudative retinopathy			H35.02*	Exudative retinopathy			H35.02*	Exudative retinopathy			H35.02*	Exudative retinopathy			H35.02*	Exudative retinopathy			H35.02*	Exudative retinopathy			H35.02*	Exudative retinopathy			H35.02*	Exudative retinopathy			H35.02*	Exudative retinopathy			H35.02*	Exudative retinopathy			H35.02*	Exudative retinopathy			H35.02*	Exudative retinopathy			H35.02*	Exudative retinopathy			H35.02*	Exudative retinopathy			H35.02*	Exudative retinopathy			H35.02*	Exudative retinopathy			H35.02*	Exudative retinopathy			H35.02*	Exudative retinopathy			H35.02*	Exudative retinopathy			H35.02*	Exudative retinopathy			H35.02*	Exudative retinopathy			H35.02*	Exudative retinopathy			H35.02*	Exudative retinopathy			H35.02*	Exudative retinopathy			H35.02*	Exudative retinopathy			H35.02*	Exudative retinopathy			H35.02*	Exudative retinopathy			H35.02*	Exudative retinopathy			H35.02*	Exudative retinopathy			H35.02*	Exudative retinopathy			H35.02*	Exudative retinopathy			H35.02*	Exudative retinopathy			H35.02*	Exudative retinopathy			H35.02*	Exudative retinopathy			H35.02*	Exudative retinopathy			H35.02*	Exudative retinopathy			H35.02*	Exudative retinopathy			H35.02*	Exudative retinopathy			H35.02*	Exudative retinopathy			H35.02*	Exudative retinopathy			H35.02*	Exudative retinopathy			H35.02*	Exudative retinopathy			H35.02*	Exudative retinopathy			H35.02*	Exudative retinopathy			H35.02*	Exudative retinopathy			H35.02*	Exudative retinopathy			H35.02*	Exudative retinopathy			H35.02*	Exudative retinopathy			H35.02*	Exudative retinopathy			H35.02*	Exudative retinopathy			H35.02*	Exudative retinopathy			H35.02*	Exudative retinopathy			H35.02*	Exudative retinopathy			H35.02*	Exudative retinopathy			H35.02*	Exudative retinopathy			H35.02*	Exudative retinopathy			H35.02*	Exudative retinopathy			H35.02*	Exudative retinopathy			H35.02*	Exudative retinopathy			H35.02*	Exudative retinopathy			H35.02*	Exudative retinopathy			H35.02*	Exudative retinopathy			H35.02*	Exudative retinopathy			H35.02*	Exudative retinopathy			H35.02*	Exudative retinopathy			H35.02*	Exudative retinopathy			H35.02*	Exudative retinopathy			H35.02*	Exudative retinopathy			H35.02*	Exudative retinopathy			H35.02*	Exudative retinopathy			H35.02*	Exudative retinopathy			H35.02*	Exudative retinopathy			H35.02*	Exudative retinopathy			H35.02*	Exudative retinopathy			H35.02*	Exudative retinopathy			H35.02*	Exudative retinopathy			H35.02*	Exudative retinopathy			H35.02*	Exudative retinopathy			H35.02*	Exudative retinopathy			H35.02*	Exudative retinopathy			H35.02*	Exudative retinopathy			H35.02*	Exudative retinopathy			H35.02*	Exudative retinopathy			H35.02*	Exudative retinopathy			H35.02*	Exudative retinopathy			H35.02*	Exudative retinopathy			H35.02*	Exudative retinopathy			H35.02*	Exudative retinopathy			H35.02*	Exudative retinopathy			H35.02*	Exudative retinopathy			H35.02*	Exudative retinopathy			H35.02*	Exudative retinopathy			H35.02*	Exudative retinopathy			H35.02*	Exudative retinopathy			H35.02*	Exudative retinopathy			H35.02*	Exudative retinopathy			H35.02*	Exudative retinopathy			H35.02*	Exudative retinopathy			H35.02*	Exudative retinopathy			H35.02*	Exudative retinopathy			H35.02*	Exudative retinopathy			H35.02*	Exudative retinopathy			H35.02*	Exudative retinopathy			H35.02*	Exudative retinopathy			H35.02*	Exudative retinopathy			H35.02*	Exudative retinopathy			H35.02*	Exudative retinopathy			H35.02*	Exudative retinopathy			H35.02*	Exudative retinopathy			H35.02*	Exudative retinopathy			H35.02*	Exudative retinopathy			H35.02*	Exudative retinopathy			H35.02*	Exudative retinopathy			H35.02*	Exudative retinopathy			H35.02*	Exudative retinopathy			H35.02*	Exudative retinopathy			H35.02*	Exudative retinopathy			H35.02*	Exudative retinopathy			H35.02*	Exudative retinopathy			H35.02*	Exudative retinopathy			H35.02*	Exudative retinopathy			H35.02*	Exudative retinopathy			H35.02*	Exudative retinopathy			H35.02*	Exudative retinopathy			H35.02*	Exudative retinopathy			H35.02*	Exudative retinopathy			H35.02*	Exudative retinopathy			H35.02*	Exudative retinopathy			H35.02*	Exudative retinopathy			H35.02*	Exudative retinopathy			H35.02*	Exudative retinopathy			H35.02*	Exudative retinopathy			H35.02*	Exudative retinopathy			H35.02*	Exudative retinopathy			H35.02*	Exudative retinopathy			H35.02*	Exudative retinopathy			H35.02*	Exudative retinopathy			H35.02*	Exudative retinopathy			H35.02*	Exudative retinopathy			H35.02*	Exudative retinopathy			H35.02*	Exudative retinopathy			H35.02*	Exudative retinopathy			H35.02*	Exudative retinopathy			H35.02*	Exudative retinopathy			H35.02*	Exudative retinopathy			H35.02*	Exudative retinopathy			H35.02*	Exudative retinopathy			H35.02*	Exudative retinopathy			H35.02*	Exudative retinopathy			H35.02*	Exudative retinopathy			H35.02*	Exudative retinopathy			H35.02*	Exudative retinopathy			H35.02*	Exudative retinopathy			H35.02*	Exudative retinopathy			H35.02*	Exudative retinopathy			H35.02*	Exudative retinopathy			H35.02*	Exudative retinopathy			H35.02*	Exudative retinopathy			H35.02*	Exudative retinopathy			H35.02*	Exudative retinopathy			H35.02*	Exudative retinopathy			H35.02*	Exudative retinopathy			H35.02*	Exudative retinopathy			H35.02*	Exudative retinopathy			H35.02*	Exudative retinopathy			H35.02*	Exudative retinopathy			H35.02*	Exudative retinopathy			H35.02*	Exudative retinopathy			H35.02*	Exudative retinopathy			H35.02*	Exudative retinopathy			H35.02*	Exudative retinopathy			H35.02*	Exudative retinopathy			H35.02*	Exudative retinopathy			H35.02*	Exudative retinopathy			H35.02*	Exudative retinopathy			H35.02*	Exudative retinopathy			H35.02*	Exudative retinopathy			H35.02*	Exudative retinopathy			H35.02*	Exudative retinopathy			H35.02*	Exudative retinopathy			H35.02*	Exudative retinopathy			H35.02*	Exudative retinopathy			H35.02*	Exudative retinopathy			H35.02*	Exudative retinopathy			H35.02*	Exudative retinopathy			H35.02*	Exudative retinopathy			H35.02*	Exudative retinopathy			H35.02*	Exudative retinopathy			H35.02*	Exudative retinopathy			H35.02*	Exudative retinopathy			H35.02*	Exudative retinopathy			H35.02*	Exudative retinopathy			H35.02*	Exudative retinopathy			H35.02*	Exudative retinopathy			H35.02*	Exudative retinopathy			H35.02*	Exudative retinopathy			H35.02*	Exudative retinopathy			H35.02*	Exudative retinopathy			H35.02*	Exudative retinopathy			H35.02*	Exudative retinopathy			H35.02*	Exudative retinopathy			H35.02*	Exudative retinopathy			H35.02*	Exudative retinopathy			H35.02*	Exudative retinopathy			H35.02*	Exudative retinopathy			H35.02*	Exudative retinopathy			H35.02*	Exudative retinopathy			H35.02*	Exudative retinopathy			H35.02*	Exudative retinopathy			H35.02*	Exudative retinopathy			H35.02*	Exudative retinopathy			H35.02*	Exudative retinopathy			H35.02*	Exudative retinopathy			H35.02*	Exudative retinopathy			H35.02*	Exudative retinopathy			H35.02*	Exudative retinopathy			H35.02*	Exudative retinopathy			H35.02*	Exudative retinopathy			H35.02*	Exudative retinopathy			H35.02*	Exudative retinopathy			H35.02*	Exudative retinopathy			H35.02*	Exudative retinopathy			H35.02*	Exudative retinopathy			H35.02*	Exudative retinopathy			H35.02*	Exudative retinopathy			H35.02*	Exudative retinopathy			H35.02*	Exudative retinopathy			H35.02*	Exudative retinopathy			H35.02*	Exudative retinopathy			H35.02*	Exudative retinopathy			H35.02*	Exudative retinopathy			H35.02*	Exudative retinopathy			H35.02*	Exudative retinopathy			H35.02*	Exudative retinopathy			H35.02*	Exudative retinopathy			H35.02*	Exudative retinopathy			H35.02*	Exudative retinopathy			H35.02*	Exudative retinopathy			H35.02*	Exudative retinopathy			H35.02*	Exudative retinopathy			H35.02*	Exudative retinopathy			H35.02*	Exudative retinopathy			H35.02*	Exudative retinopathy			H35.02*	Exudative retinopathy			H35.02*	Exudative retinopathy			H35.02*	Exudative retinopathy			H35.02*	Exudative retinopathy			H35.02*	Exudative retinopathy			H35.02*	Exudative retinopathy			H35.02*	Exudative retinopathy			H35.02*	Exudative retinopathy			H35.02*	Exudative retinopathy			H35.02*	Exudative retinopathy			H35.02*	Exudative retinopathy			H35.02*	Exudative retinopathy			H35.02*	Exudative retinopathy			H35.02*	Exudative retinopathy			H35.02*	Exudative retinopathy			H35.02*	Exudative retinopathy			H35.02*	Exudative retinopathy			H35.02*	Exudative retinopathy			H35.02*	Exudative retinopathy			H35.02*	Exudative retinopathy			H35.02*	Exudative retinopathy			H35.02*	Exudative retinopathy			H35.02*	Exudative retinopathy			H35.02*	Exudative retinopathy			H35.02*	Exudative retinopathy			H35.02*	Exudative retinopathy			H35.02*	Exudative retinopathy			H35.02*	Exudative retinopathy			H35.02*	Exudative retinopathy			H35.02*	Exudative retinopathy			H35.02*	Exudative retinopathy			H35.02*	Exudative retinopathy			H35.02*	Exudative retinopathy			H35.02*	Exudative retinopathy			H35.02*	Exudative retinopathy			H35.02*	Exudative retinopathy			H35.02*	Exudative retinopathy			H35.02*	Exudative retinopathy			H35.02*	Exudative retinopathy			H35.02*	Exudative retinopathy			H35.02*	Exudative retinopathy			H35.02*	Exudative retinopathy			H35.02*	Exudative retinopathy			H35.02*	Exudative retinopathy			H35.02*	Exudative retinopathy			H35.02*	Exudative retinopathy			H35.02*	Exudative retinopathy			H35.02*	Exudative retinopathy			H35.02*	Exudative retinopathy			H35.02*	Exudative retinopathy			H35.02*	Exudative retinopathy			H35.02*	Exudative retinopathy			H35.02*	Exudative retinopathy			H35.02*	Exudative retinopathy			H35.02*	Exudative retinopathy			H35.02*	Exudative retinopathy			H35.02*	Exudative retinopathy			H35.02*	Exudative retinopathy			H35.02*	Exudative retinopathy			H35.02*	Exudative retinopathy			H35.02*	Exudative retinopathy			H35.02*	Exudative retinopathy			H35.02*	Exudative retinopathy			H35.02*	Exudative retinopathy			H35.02*	Exudative retinopathy			H35.02*	Exudative retinopathy			H35.02*	Exudative retinopathy			H35.02*	Exudative retinopathy			H35.02*	Exudative retinopathy			H35.02*	Exudative retinopathy			H35.02*	Exudative retinopathy			H35.02*	Exudative retinopathy			H35.02*	Exudative retinopathy			H35.02*	Exudative retinopathy			H35.02*	Exudative retinopathy			H35.02*	Exudative retinopathy			H35.02*	Exudative retinopathy			H35.02*	Exudative retinopathy			H35.02*	Exudative retinopathy			H35.02*	Exudative retinopathy			H35.02*	Exudative retinopathy			H35.02*	Exudative retinopathy			H35.02*	Exudative retinopathy			H35.02*	Exudative retinopathy			H35.02*	Exudative retinopathy			H35.02*	Exudative retinopathy			H35.02*	Exudative retinopathy			H35.02*	Exudative retinopathy			H35.02*	Exudative retinopathy			H35.02*	Exudative retinopathy			H35.02*	Exudative retinopathy			H35.02*	Exudative retinopathy			H35.02*	Exudative retinopathy			H35.02*	Exudative retinopathy			H35.02*	Exudative retinopathy			H35.02*	Exudative retinopathy			H35.02*	Exudative retinopathy			H35.02*	Exudative retinopathy			H35.02*	Exudative retinopathy			H35.02*	Exudative retinopathy			H35.02*	Exudative retinopathy			H35.02*	Exudative retinopathy			H35.02*	Exudative retinopathy			H35.02*	Exudative retinopathy			H35.02*	Exudative retinopathy			H35.02*	Exudative retinopathy			H35.02*	Exudative retinopathy			H35.02*	Exudative retinopathy			H35.02*	Exudative retinopathy			H35.02*	Exudative retinopathy			H35.02*	Exudative retinopathy			H35.02*	Exudative retinopathy			H35.02*	Exudative retinopathy			H35.02*	Exudative retinopathy			H35.02*	Exudative retinopathy			H35.02*	Exudative retinopathy			H35.02*	Exudative retinopathy			H35.02*	Exudative retinopathy			H35.02*
Hypertensive retinopathy		H35.04*	Retinal micro-aneurysms, unspecified	Hypertensive retinopathy			H35.03*	Hypertensive retinopathy			H35.03*	Hypertensive retinopathy			H35.03*	Hypertensive retinopathy			H35.03*	Hypertensive retinopathy			H35.03*	Hypertensive retinopathy			H35.03*	Hypertensive retinopathy			H35.03*	Hypertensive retinopathy			H35.03*	Hypertensive retinopathy			H35.03*	Hypertensive retinopathy			H35.03*	Hypertensive retinopathy			H35.03*	Hypertensive retinopathy			H35.03*	Hypertensive retinopathy			H35.03*	Hypertensive retinopathy			H35.03*	Hypertensive retinopathy			H35.03*	Hypertensive retinopathy			H35.03*	Hypertensive retinopathy			H35.03*	Hypertensive retinopathy			H35.03*	Hypertensive retinopathy			H35.03*	Hypertensive retinopathy			H35.03*	Hypertensive retinopathy			H35.03*	Hypertensive retinopathy			H35.03*	Hypertensive retinopathy			H35.03*	Hypertensive retinopathy			H35.03*	Hypertensive retinopathy			H35.03*	Hypertensive retinopathy			H35.03*	Hypertensive retinopathy			H35.03*	Hypertensive retinopathy			H35.03*	Hypertensive retinopathy			H35.03*	Hypertensive retinopathy			H35.03*	Hypertensive retinopathy			H35.03*	Hypertensive retinopathy			H35.03*	Hypertensive retinopathy			H35.03*	Hypertensive retinopathy			H35.03*	Hypertensive retinopathy			H35.03*	Hypertensive retinopathy			H35.03*	Hypertensive retinopathy			H35.03*	Hypertensive retinopathy			H35.03*	Hypertensive retinopathy			H35.03*	Hypertensive retinopathy			H35.03*	Hypertensive retinopathy			H35.03*	Hypertensive retinopathy			H35.03*	Hypertensive retinopathy			H35.03*	Hypertensive retinopathy			H35.03*	Hypertensive retinopathy			H35.03*	Hypertensive retinopathy			H35.03*	Hypertensive retinopathy			H35.03*	Hypertensive retinopathy			H35.03*	Hypertensive retinopathy			H35.03*	Hypertensive retinopathy			H35.03*	Hypertensive retinopathy			H35.03*	Hypertensive retinopathy			H35.03*	Hypertensive retinopathy			H35.03*	Hypertensive retinopathy			H35.03*	Hypertensive retinopathy			H35.03*	Hypertensive retinopathy			H35.03*	Hypertensive retinopathy			H35.03*	Hypertensive retinopathy			H35.03*	Hypertensive retinopathy			H35.03*	Hypertensive retinopathy			H35.03*	Hypertensive retinopathy			H35.03*	Hypertensive retinopathy			H35.03*	Hypertensive retinopathy			H35.03*	Hypertensive retinopathy			H35.03*	Hypertensive retinopathy			H35.03*	Hypertensive retinopathy			H35.03*	Hypertensive retinopathy			H35.03*	Hypertensive retinopathy			H35.03*	Hypertensive retinopathy			H35.03*	Hypertensive retinopathy			H35.03*	Hypertensive retinopathy			H35.03*	Hypertensive retinopathy			H35.03*	Hypertensive retinopathy			H35.03*	Hypertensive retinopathy			H35.03*	Hypertensive retinopathy			H35.03*	Hypertensive retinopathy			H35.03*	Hypertensive retinopathy			H35.03*	Hypertensive retinopathy			H35.03*	Hypertensive retinopathy			H35.03*	Hypertensive retinopathy			H35.03*	Hypertensive retinopathy			H35.03*	Hypertensive retinopathy			H35.03*	Hypertensive retinopathy			H35.03*	Hypertensive retinopathy			H35.03*	Hypertensive retinopathy			H35.03*	Hypertensive retinopathy			H35.03*	Hypertensive retinopathy			H35.03*	Hypertensive retinopathy			H35.03*	Hypertensive retinopathy			H35.03*	Hypertensive retinopathy			H35.03*	Hypertensive retinopathy			H35.03*	Hypertensive retinopathy			H35.03*	Hypertensive retinopathy			H35.03*	Hypertensive retinopathy			H35.03*	Hypertensive retinopathy			H35.03*	Hypertensive retinopathy			H35.03*	Hypertensive retinopathy			H35.03*	Hypertensive retinopathy			H35.03*	Hypertensive retinopathy			H35.03*	Hypertensive retinopathy			H35.03*	Hypertensive retinopathy			H35.03*	Hypertensive retinopathy			H35.03*	Hypertensive retinopathy			H35.03*	Hypertensive retinopathy			H35.03*	Hypertensive retinopathy			H35.03*	Hypertensive retinopathy			H35.03*	Hypertensive retinopathy			H35.03*	Hypertensive retinopathy			H35.03*	Hypertensive retinopathy			H35.03*	Hypertensive retinopathy			H35.03*	Hypertensive retinopathy			H35.03*	Hypertensive retinopathy			H35.03*	Hypertensive retinopathy			H35.03*	Hypertensive retinopathy			H35.03*	Hypertensive retinopathy			H35.03*	Hypertensive retinopathy			H35.03*	Hypertensive retinopathy			H35.03*	Hypertensive retinopathy			H35.03*	Hypertensive retinopathy			H35.03*	Hypertensive retinopathy			H35.03*	Hypertensive retinopathy			H35.03*	Hypertensive retinopathy			H35.03*	Hypertensive retinopathy			H35.03*	Hypertensive retinopathy			H35.03*	Hypertensive retinopathy			H35.03*	Hypertensive retinopathy			H35.03*	Hypertensive retinopathy			H35.03*	Hypertensive retinopathy			H35.03*	Hypertensive retinopathy			H35.03*	Hypertensive retinopathy			H35.03*	Hypertensive retinopathy			H35.03*	Hypertensive retinopathy			H35.03*	Hypertensive retinopathy			H35.03*	Hypertensive retinopathy			H35.03*	Hypertensive retinopathy			H35.03*	Hypertensive retinopathy			H35.03*	Hypertensive retinopathy			H35.03*	Hypertensive retinopathy			H35.03*	Hypertensive retinopathy			H35.03*	Hypertensive retinopathy			H35.03*	Hypertensive retinopathy			H35.03*	Hypertensive retinopathy			H35.03*	Hypertensive retinopathy			H35.03*	Hypertensive retinopathy			H35.03*	Hypertensive retinopathy			H35.03*	Hypertensive retinopathy			H35.03*	Hypertensive retinopathy			H35.03*	Hypertensive retinopathy			H35.03*	Hypertensive retinopathy			H35.03*	Hypertensive retinopathy			H35.03*	Hypertensive retinopathy			H35.03*	Hypertensive retinopathy			H35.03*	Hypertensive retinopathy			H35.03*	Hypertensive retinopathy			H35.03*	Hypertensive retinopathy			H35.03*	Hypertensive retinopathy			H35.03*	Hypertensive retinopathy			H35.03*	Hypertensive retinopathy			H35.03*	Hypertensive retinopathy			H35.03*	Hypertensive retinopathy			H35.03*	Hypertensive retinopathy			H35.03*	Hypertensive retinopathy			H35.03*	Hypertensive retinopathy			H35.03*	Hypertensive retinopathy			H35.03*	Hypertensive retinopathy			H35.03*	Hypertensive retinopathy			H35.03*	Hypertensive retinopathy			H35.03*	Hypertensive retinopathy			H35.03*	Hypertensive retinopathy			H35.03*	Hypertensive retinopathy			H35.03*	Hypertensive retinopathy			H35.03*	Hypertensive retinopathy			H35.03*	Hypertensive retinopathy			H35.03*	Hypertensive retinopathy			H35.03*	Hypertensive retinopathy			H35.03*	Hypertensive retinopathy			H35.03*	Hypertensive retinopathy			H35.03*	Hypertensive retinopathy			H35.03*	Hypertensive retinopathy			H35.03*	Hypertensive retinopathy			H35.03*	Hypertensive retinopathy			H35.03*	Hypertensive retinopathy			H35.03*	Hypertensive retinopathy			H35.03*	Hypertensive retinopathy			H35.03*	Hypertensive retinopathy			H35.03*	Hypertensive retinopathy			H35.03*	Hypertensive retinopathy			H35.03*	Hypertensive retinopathy			H35.03*	Hypertensive retinopathy			H35.03*	Hypertensive retinopathy			H35.03*	Hypertensive retinopathy			H35.03*	Hypertensive retinopathy			H35.03*	Hypertensive retinopathy			H35.03*	Hypertensive retinopathy			H35.03*	Hypertensive retinopathy			H35.03*	Hypertensive retinopathy			H35.03*	Hypertensive retinopathy			H35.03*	Hypertensive retinopathy			H35.03*	Hypertensive retinopathy			H35.03*	Hypertensive retinopathy			H35.03*	Hypertensive retinopathy			H35.03*	Hypertensive retinopathy			H35.03*	Hypertensive retinopathy			H35.03*	Hypertensive retinopathy			H35.03*	Hypertensive retinopathy			H35.03*	Hypertensive retinopathy			H35.03*	Hypertensive retinopathy			H35.03*	Hypertensive retinopathy			H35.03*	Hypertensive retinopathy			H35.03*	Hypertensive retinopathy			H35.03*	Hypertensive retinopathy			H35.03*	Hypertensive retinopathy			H35.03*	Hypertensive retinopathy			H35.03*	Hypertensive retinopathy			H35.03*	Hypertensive retinopathy			H35.03*	Hypertensive retinopathy			H35.03*	Hypertensive retinopathy			H35.03*	Hypertensive retinopathy			H35.03*	Hypertensive retinopathy			H35.03*	Hypertensive retinopathy			H35.03*	Hypertensive retinopathy			H35.03*	Hypertensive retinopathy			H35.03*	Hypertensive retinopathy			H35.03*	Hypertensive retinopathy			H35.03*	Hypertensive retinopathy			H35.03*	Hypertensive retinopathy			H35.03*	Hypertensive retinopathy			H35.03*	Hypertensive retinopathy			H35.03*	Hypertensive retinopathy			H35.03*	Hypertensive retinopathy			H35.03*	Hypertensive retinopathy			H35.03*	Hypertensive retinopathy			H35.03*	Hypertensive retinopathy			H35.03*	Hypertensive retinopathy			H35.03*	Hypertensive retinopathy			H35.03*	Hypertensive retinopathy			H35.03*	Hypertensive retinopathy			H35.03*	Hypertensive retinopathy			H35.03*	Hypertensive retinopathy			H35.03*	Hypertensive retinopathy			H35.03*	Hypertensive retinopathy			H35.03*	Hypertensive retinopathy			H35.03*	Hypertensive retinopathy			H35.03*	Hypertensive retinopathy			H35.03*	Hypertensive retinopathy			H35.03*	Hypertensive retinopathy			H35.03*	Hypertensive retinopathy			H35.03*	Hypertensive retinopathy			H35.03*	Hypertensive retinopathy			H35.03*	Hypertensive retinopathy			H35.03*	Hypertensive retinopathy			H35.03*	Hypertensive retinopathy			H35.03*	Hypertensive retinopathy			H35.03*	Hypertensive retinopathy			H35.03*	Hypertensive retinopathy			H35.03*	Hypertensive retinopathy			H35.03*	Hypertensive retinopathy			H35.03*	Hypertensive retinopathy			H35.03*	Hypertensive retinopathy			H35.03*	Hypertensive retinopathy			H35.03*	Hypertensive retinopathy			H35.03*	Hypertensive retinopathy			H35.03*	Hypertensive retinopathy			H35.03*	Hypertensive retinopathy			H35.03*	Hypertensive retinopathy			H35.03*	Hypertensive retinopathy			H35.03*	Hypertensive retinopathy			H35.03*	Hypertensive retinopathy			H35.03*	Hypertensive retinopathy			H35.03*	Hypertensive retinopathy			H35.03*	Hypertensive retinopathy			H35.03*	Hypertensive retinopathy			H35.03*	Hypertensive retinopathy			H35.03*	Hypertensive retinopathy			H35.03*	Hypertensive retinopathy			H35.03*	Hypertensive retinopathy			H35.03*	Hypertensive retinopathy			H35.03*	Hypertensive retinopathy			H35.03*	Hypertensive retinopathy			H35.03*	Hypertensive retinopathy			H35.03*	Hypertensive retinopathy			H35.03*	Hypertensive retinopathy			H35.03*	Hypertensive retinopathy			H35.03*	Hypertensive retinopathy			H35.03*	Hypertensive retinopathy			H35.03*	Hypertensive retinopathy			H35.03*	Hypertensive retinopathy			H35.03*	Hypertensive retinopathy			H35.03*	Hypertensive retinopathy			H35.03*	Hypertensive retinopathy			H35.03*	Hypertensive retinopathy			H35.03*	Hypertensive retinopathy			H35.03*	Hypertensive retinopathy			H35.03*	Hypertensive retinopathy			H35.03*	Hypertensive retinopathy			H35.03*	Hypertensive retinopathy			H35.03*	Hypertensive retinopathy			H35.03*	Hypertensive retinopathy			H35.03*	Hypertensive retinopathy			H35.03*	Hypertensive retinopathy			H35.03*	Hypertensive retinopathy			H35.03*	Hypertensive retinopathy			H35.03*	Hypertensive retinopathy			H35.03*	Hypertensive retinopathy			H35.03*	Hypertensive retinopathy			H35.03*	Hypertensive retinopathy			H35.03*	Hypertensive retinopathy			H35.03*	Hypertensive retinopathy			H35.03*	Hypertensive retinopathy			H35.03*	Hypertensive retinopathy			H35.03*	Hypertensive retinopathy			H35.03*	Hypertensive retinopathy			H35.03*	Hypertensive retinopathy			H35.03*	Hypertensive retinopathy			H35.03*	Hypertensive retinopathy			H35.03*	Hypertensive retinopathy			H35.03*	Hypertensive retinopathy			H35.03*	Hypertensive retinopathy			H35.03*	Hypertensive retinopathy			H35.03*	Hypertensive retinopathy			H35.03*	Hypertensive retinopathy			H35.03*	Hypertensive retinopathy			H35.03*	Hypertensive retinopathy			H35.03*	Hypertensive retinopathy			H35.03*	Hypertensive retinopathy			H35.03*	Hypertensive retinopathy			H35.03*	Hypertensive retinopathy			H35.03*	Hypertensive retinopathy			H35.03*	Hypertensive retinopathy			H35.03*	Hypertensive retinopathy			H35.03*	Hypertensive retinopathy			H35.03*	Hypertensive retinopathy			H35.03*	Hypertensive retinopathy			H35.03*	Hypertensive retinopathy			H35.03*	Hypertensive retinopathy			H35.03*	Hypertensive retinopathy			H35.03*	Hypertensive retinopathy			H35.03*	Hypertensive retinopathy			H35.03*	Hypertensive retinopathy			H35.03*	Hypertensive retinopathy			H35.03*	Hypertensive retinopathy			H35.03*	Hypertensive retinopathy			H35.03*	Hypertensive retinopathy			H35.03*	Hypertensive retinopathy			H35.03*	Hypertensive retinopathy			H35.03*	Hypertensive retinopathy			H35.03*	Hypertensive retinopathy			H35.03*	Hypertensive retinopathy			H35.03*	Hypertensive retinopathy			H35.03*	Hypertensive retinopathy			H35.03*	Hypertensive retinopathy			H35.03*	Hypertensive retinopathy			H35.03*	Hypertensive retinopathy			H35.03*	Hypertensive retinopathy			H35.03*	Hypertensive retinopathy			H35.03*	Hypertensive retinopathy			H35.03*	Hypertensive retinopathy			H35.03*	Hypertensive retinopathy			H35.03*	Hypertensive retinopathy			H35.03*	Hypertensive retinopathy			H35.03*	Hypertensive retinopathy			H35.03*	Hypertensive retinopathy			H35.03*	Hypertensive retinopathy			H35.03*	Hypertensive retinopathy			H35.03*	Hypertensive retinopathy			H35.03*	Hypertensive retinopathy			H35.03*	Hypertensive retinopathy			H35.03*	Hypertensive retinopathy			H35.03*	Hypertensive retinopathy			H35.03*	Hypertensive retinopathy			H35.03*	Hypertensive retinopathy			H35.03*	Hypertensive retinopathy			H35.03*	Hypertensive retinopathy			H35.03*	Hypertensive retinopathy			H35.03*	Hypertensive retinopathy			H35.03*	Hypertensive retinopathy			H35.03*	Hypertensive retinopathy			H35.03*	Hypertensive retinopathy			H35.03*	Hypertensive retinopathy			H35.03*	Hypertensive retinopathy			H35.03*	Hypertensive retinopathy			H35.03*	Hypertensive retinopathy			H35.03*	Hypertensive retinopathy			H35.03*	Hypertensive retinopathy			H35.03*	Hypertensive retinopathy			H35.03*	Hypertensive retinopathy			H35.03*	Hypertensive retinopathy			H35.03*	Hypertensive retinopathy			H35.03*	Hypertensive retinopathy			H35.03*	Hypertensive retinopathy			H35.03*	Hypertensive retinopathy			H35.03*	Hypertensive retinopathy			H35.03*	Hypertensive retinopathy			H35.03*	Hypertensive retinopathy			H35.03*	Hypertensive retinopathy			H35.03*	Hypertensive retinopathy			H35.03*	Hypertensive retinopathy			H35.03*	Hypertensive retinopathy			H35.03*	Hypertensive retinopathy			H35.03*	Hypertensive retinopathy			H35.03*	Hypertensive retinopathy			H35.03*	Hypertensive retinopathy			H35.03*	Hypertensive retinopathy			H35.03*	Hypertensive retinopathy			H35.03*	Hypertensive retinopathy			H35.03*	Hypertensive retinopathy			H35.03*	Hypertensive retinopathy			H35.03*	Hypertensive retinopathy			H35.03*	Hypertensive retinopathy			H35.03*	Hypertensive retinopathy			H35.03*	Hypertensive retinopathy			H35.03*	Hypertensive retinopathy			H35.03*	Hypertensive retinopathy			H35.03*	Hypertensive retinopathy			H35.03*	Hypertensive retinopathy			H35.03*	Hypertensive retinopathy			H35.03*	Hypertensive retinopathy			H35.03*	Hypertensive retinopathy			H35.03*	Hypertensive retinopathy			H35.03*	Hypertensive retinopathy			H35.03*	Hypertensive retinopathy			H35.03*	Hypertensive retinopathy			H35.03*	Hypertensive retinopathy			H35.03*	Hypertensive retinopathy			H35.03*	Hypertensive retinopathy			H35.03*	Hypertensive retinopathy			H35.03*	Hypertensive retinopathy			H35.03*	Hypertensive retinopathy			H35.03*	Hypertensive retinopathy			H35.03*	Hypertensive retinopathy			H35.03*	Hypertensive retinopathy			H35.03*	Hypertensive retinopathy			H35.03*	Hypertensive retinopathy			H35.03*	Hypertensive retinopathy			H35.03*	Hypertensive retinopathy			H35.03*	Hypertensive retinopathy			H35.03*	Hypertensive retinopathy			H35.03*	Hypertensive retinopathy			H35.03*	Hypertensive retinopathy			H35.03*	Hypertensive retinopathy			H35.03*	Hypertensive retinopathy			H35.03*	Hypertensive retinopathy			H35.03*	Hypertensive retinopathy			H35.03*	Hypertensive retinopathy			H35.03*	Hypertensive retinopathy			H35.03*	Hypertensive retinopathy			H35.03*	Hypertensive retinopathy			H35.03*	Hypertensive retinopathy			H35.03*	Hypertensive retinopathy			H35.03*	Hypertensive retinopathy			H35.03*	Hypertensive retinopathy			H35.03*	Hypertensive retinopathy			H35.03*	Hypertensive retinopathy			H35.03*	Hypertensive retinopathy			H35.03*	Hypertensive retinopathy			H35.03*	Hypertensive retinopathy			H35.03*	Hypertensive retinopathy			H35.03*	Hypertensive retinopathy			H35.03*	Hypertensive retinopathy			H35.03*	Hypertensive retinopathy			H35.03*	Hypertensive retinopathy			H35.03*	Hypertensive retinopathy			H35.03*	Hypertensive retinopathy			H35.03*	Hypertensive retinopathy			H35.03*	Hypertensive retinopathy			H35.03*	Hypertensive retinopathy			H35.03*	Hypertensive retinopathy			H35.03*	Hypertensive retinopathy			H35.03*	Hypertensive retinopathy			H35.03*	Hypertensive retinopathy			H35.03*	Hypertensive retinopathy			H35.03*	Hypertensive retinopathy			H35.03*	Hypertensive retinopathy			H35.03*	Hypertensive retinopathy			H35.03*	Hypertensive retinopathy			H35.03*	Hypertensive retinopathy			H35.03*	Hypertensive retinopathy			H35.03*	Hypertensive retinopathy			H35.03*	Hypertensive retinopathy			H35.03*	Hypertensive retinopathy			H35.03*	Hypertensive retinopathy			H35.03*	Hypertensive retinopathy			H35.03*	Hypertensive retinopathy			H35.03*	Hypertensive retinopathy			H35.03*	Hypertensive retinopathy			H35.03*	Hypertensive retinopathy			H35.03*	Hypertensive retinopathy			H35.03*	Hypertensive retinopathy			H35.03*	Hypertensive retinopathy			H35.03*	Hypertensive retinopathy			H35.03*	Hypertensive retinopathy			H35.03*	Hypertensive retinopathy			H35.03*	Hypertensive retinopathy			H35.03*	Hypertensive retinopathy			H35.03*	Hypertensive retinopathy			H35.03*	Hypertensive retinopathy			H35.03*	Hypertensive retinopathy			H35.03*	Hypertensive retinopathy			H35.03*	Hypertensive retinopathy			H35.03*	Hypertensive retinopathy			H35.03*	Hypertensive retinopathy			H35.03*	Hypertensive retinopathy			H35.03*	Hypertensive retinopathy			H35.03*	Hypertensive retinopathy			H35.03*	Hypertensive retinopathy			H35.03*	Hypertensive retinopathy			H35.03*	Hypertensive retinopathy			H35.03*	Hypertensive retinopathy			H35.03*	Hypertensive retinopathy			H35.03*	Hypertensive retinopathy			H35.03*	Hypertensive retinopathy			H35.03*	Hypertensive retinopathy			H35.03*	Hypertensive retinopathy			H35.03*	Hypertensive retinopathy			H35.03*	Hypertensive retinopathy			H35.03*	Hypertensive retinopathy			H35.03*	Hypertensive retinopathy			H35.03*	Hypertensive retinopathy			H35.03*	Hypertensive retinopathy			H35.03*	Hypertensive retinopathy			H35.03*	Hypertensive retinopathy			H35.03*	Hypertensive retinopathy			H35.03*	Hypertensive retinopathy			H35.03*	Hypertensive retinopathy			H35.03*	Hypertensive retinopathy			H35.03*	Hypertensive retinopathy			H35.03*	Hypertensive retinopathy			H35.03*	Hypertensive retinopathy			H35.03*	Hypertensive retinopathy			H35.03*	Hypertensive retinopathy			H35.03*	Hypertensive retinopathy			H35.03*	Hypertensive retinopathy			H35.03*	Hypertensive retinopathy			H35.03*	Hypertensive retinopathy			H35.03*	Hypertensive retinopathy			H35.03*	Hypertensive retinopathy			H35.03*	Hypertensive retinopathy			H35.03*	Hypertensive retinopathy			H35.03*	Hypertensive retinopathy			H35.03*	Hypertensive retinopathy			H35.03*	Hypertensive retinopathy			H35.03*	Hypertensive retinopathy			H35.03*	Hypertensive retinopathy			H35.03*	Hypertensive retinopathy			H35.03*	Hypertensive retinopathy			H35.03*	Hypertensive retinopathy			H35.03*	Hypertensive retinopathy			H35.03*	Hypertensive retinopathy			H35.03*	Hypertensive retinopathy			H35.03*	Hypertensive retinopathy			H35.03*	Hypertensive retinopathy			H35.03*	Hypertensive retinopathy			H35.03*	Hypertensive retinopathy			H35.03*	Hypertensive retinopathy			H35.03*	Hypertensive retinopathy			H35.03*	Hypertensive retinopathy			H35.03*	Hypertensive retinopathy			H35.03*	Hypertensive retinopathy			H35.03*	Hypertensive retinopathy			H35.03*	Hypertensive retinopathy			H35.03*	Hypertensive retinopathy			H35.03*	Hypertensive retinopathy			H35.03*	Hypertensive retinopathy			H35.03*	Hypertensive retinopathy			H35.03*	Hypertensive retinopathy			H35.03*	Hypertensive retinopathy			H35.03*	Hypertensive retinopathy			H35.03*	Hypertensive retinopathy			H35.03*	Hypertensive retinopathy			H35.03*	Hypertensive retinopathy			H35.03*	Hypertensive retinopathy			H35.03*	Hypertensive retinopathy			H35.03*	Hypertensive retinopathy			H35.03*	Hypertensive retinopathy			H35.03*	Hypertensive retinopathy			H35.03*	Hypertensive retinopathy			H35.03*	Hypertensive retinopathy			H35.03*	Hypertensive retinopathy			H35.03*	Hypertensive retinopathy			H35.03*	Hypertensive retinopathy			H35.03*	Hypertensive retinopathy			H35.03*	Hypertensive retinopathy			H35.03*	Hypertensive retinopathy			H35.03*	Hypertensive retinopathy			H35.03*	Hypertensive retinopathy			H35.03*	Hypertensive retinopathy			H35.03*	Hypertensive retinopathy			H35.03*	Hypertensive retinopathy			H35.03*	Hypertensive retinopathy			H35.03*	Hypertensive retinopathy			H35.03*	Hypertensive retinopathy			H35.03*	Hypertensive retinopathy			H35.03*	Hypertensive retinopathy			H35.03*	Hypertensive retinopathy			H35.03*	Hypertensive retinopathy			H35.03*	Hypertensive retinopathy			H35.03*	Hypertensive retinopathy			H35.03*	Hypertensive retinopathy			H35.03*	Hypertensive retinopathy			H35.03*	Hypertensive retinopathy			H35.03*	Hypertensive retinopathy			H35.03*	Hypertensive retinopathy			H35.03*	Hypertensive retinopathy			H35.03*	Hypertensive retinopathy			H35.03*	Hypertensive retinopathy			H35.03*	Hypertensive retinopathy			H35.03*	Hypertensive retinopathy			H35.03*	Hypertensive retinopathy			H35.03*	Hypertensive retinopathy			H35.03*	Hypertensive retinopathy			H35.03*	Hypertensive retinopathy			H35.03*	Hypertensive retinopathy			H35.03*	Hypertensive retinopathy			H35.03*	Hypertensive retinopathy			H35.03*	Hypertensive retinopathy			H35.03*	Hypertensive retinopathy			H35.03*	Hypertensive retinopathy			H35.03*	Hypertensive retinopathy			H35.03*	Hypertensive retinopathy			H35.03*	Hypertensive retinopathy			H35.03*	Hypertensive retinopathy			H35.03*	Hypertensive retinopathy			H35.03*	Hypertensive retinopathy			H35.03*	Hypertensive retinopathy			H35.03*	Hypertensive retinopathy			H35.03*	Hypertensive retinopathy			H35.03*	Hypertensive retinopathy			H35.03*	Hypertensive retinopathy			H35.03*	Hypertensive retinopathy			H35.03*	Hypertensive retinopathy			H35.03*	Hypertensive retinopathy			H35.03*	Hypertensive retinopathy			H35.03*	Hypertensive retinopathy			H35.03*	Hypertensive retinopathy			H35.03*	Hypertensive retinopathy			H35.03*	Hypertensive retinopathy			H35.03*	Hypertensive retinopathy			H35.03*	Hypertensive retinopathy			H35.03*	Hypertensive retinopathy			H35.03*	Hypertensive retinopathy			H35.03*	Hypertensive retinopathy			H35.03*	Hypertensive retinopathy			H35.03*	Hypertensive retinopathy			H35.03*	Hypertensive retinopathy			H35.03*	Hypertensive retinopathy			H35.03*	Hypertensive retinopathy			H35.03*	Hypertensive retinopathy			H35.03*	Hypertensive retinopathy			H35.03*	Hypertensive retinopathy			H35.03*	Hypertensive retinopathy			H35.03*	Hypertensive retinopathy			H35.03*	Hypertensive retinopathy			H35.03*	Hypertensive retinopathy			H35.03*	Hypertensive retinopathy			H35.03*	Hypertensive retinopathy			H35.03*	Hypertensive retinopathy			H35.03*	Hypertensive retinopathy			H35.03*	Hypertensive retinopathy			H35.03*	Hypertensive retinopathy			H35.03*	Hypertensive retinopathy			H35.03*	Hypertensive retinopathy			H35.03*	Hypertensive retinopathy			H35.03*	Hypertensive retinopathy			H35.03*	Hypertensive retinopathy			H35.03*	Hypertensive retinopathy			H35.03*	Hypertensive retinopathy			H35.03*	Hypertensive retinopathy			H35.03*	Hypertensive retinopathy			H35.03*	Hypertensive retinopathy			H35.03*	Hypertensive retinopathy			H35.03*	Hypertensive retinopathy			H35.03*	Hypertensive retinopathy			H35.03*	Hypertensive retinopathy			H35.03*	Hypertensive retinopathy			H35.03*	Hypertensive retinopathy			H35.03*	Hypertensive retinopathy			H35.03*	Hypertensive retinopathy			H35.03*	Hypertensive retinopathy			H35.03*	Hypertensive retinopathy			H35.03*	Hypertensive retinopathy			H35.03*	Hypertensive retinopathy			H35.03*	Hypertensive retinopathy			H35.03*	Hypertensive retinopathy			H35.03*	Hypertensive retinopathy			H35.03*	Hypertensive retinopathy			H35.03*	Hypertensive retinopathy			H35.03*	Hypertensive retinopathy			H35.03*	Hypertensive retinopathy			H35.03*	Hypertensive retinopathy			H35.03*	Hypertensive retinopathy			H35.03*	Hypertensive retinopathy			H35.03*	Hypertensive retinopathy			H35.03*	Hypertensive retinopathy			H35.03*	Hypertensive retinopathy			H35.03*	Hypertensive retinopathy			H35.03*	Hypertensive retinopathy			H35.03*	Hypertensive retinopathy			H35.03*	Hypertensive retinopathy			H35.03*	Hypertensive retinopathy			H35.03*	Hypertensive retinopathy			H35.03*	Hypertensive retinopathy			H35.03*	Hypertensive retinopathy			H35.03*	Hypertensive retinopathy			H35.03*	Hypertensive retinopathy			H35.03*	Hypertensive retinopathy			H35.03*	Hypertensive retinopathy			H35.03*	Hypertensive retinopathy			H35.03*	Hypertensive retinopathy			H35.03*	Hypertensive retinopathy			H35.03*	Hypertensive retinopathy			H35.03*	Hypertensive retinopathy			H35.03*	Hypertensive retinopathy			H35.03*	Hypertensive retinopathy			H35.03*	Hypertensive retinopathy			H35.03*	Hypertensive retinopathy			H35.03*	Hypertensive retinopathy			H35.03*	Hypertensive retinopathy			H35.03*	Hypertensive retinopathy			H35.03*	Hypertensive retinopathy			H35.03*	Hypertensive retinopathy			H35.03*	Hypertensive retinopathy			H35.03*	Hypertensive retinopathy			H35.03*	Hypertensive retinopathy			H35.03*	Hypertensive retinopathy			H35.03*	Hypertensive retinopathy			H35.03*	Hypertensive retinopathy			H35.03*	Hypertensive retinopathy			H35.03*	Hypertensive retinopathy			H35.03*	Hypertensive retinopathy			H35.03*	Hypertensive retinopathy			H35.03*	Hypertensive retinopathy			H35.03*	Hypertensive retinopathy			H35.03*	Hypertensive retinopathy			H35.03*	Hypertensive retinopathy			H35.03*	Hypertensive retinopathy			H35.03*	Hypertensive retinopathy			H35.03*	Hypertensive retinopathy			H35.03*	Hypertensive retinopathy			H35.03*	Hypertensive retinopathy			H35.03*	Hypertensive retinopathy			H35.03*	Hypertensive retinopathy			H35.03*	Hypertensive retinopathy			H35.03*	Hypertensive retinopathy			H35.03*	Hypertensive retinopathy			H35.03*	Hypertensive retinopathy			H35.03*	Hypertensive retinopathy			H35.03*	Hypertensive retinopathy			H35.03*	Hypertensive retinopathy			H35.03*	Hypertensive retinopathy			H35.03*	Hypertensive retinopathy			H35.03*	Hypertensive retinopathy			H35.03*	Hypertensive retinopathy			H35.03*	Hypertensive retinopathy			H35.03*	Hypertensive retinopathy			H35.03*	Hypertensive retinopathy			H35.03*	Hypertensive retinopathy			H35.03*	Hypertensive retinopathy			H35.03*	Hypertensive retinopathy			H35.03*	Hypertensive retinopathy			H35.03*	Hypertensive retinopathy			H35.03*	Hypertensive retinopathy			H35.03*	Hypertensive retinopathy			H35.03*	Hypertensive retinopathy			H35.03*	Hypertensive retinopathy			H35.03*	Hypertensive retinopathy			H35.03*	Hypertensive retinopathy			H35.03*	Hypertensive retinopathy			H35.03*	Hypertensive retinopathy			H35.03*	Hypertensive retinopathy			H35.03*	Hypertensive retinopathy			H35.03*	Hypertensive retinopathy			H35.03*	Hypertensive retinopathy			H35.03*	Hypertensive retinopathy			H35.03*	Hypertensive retinopathy			H35.03*	Hypertensive retinopathy			H35.03*	Hypertensive retinopathy			H35.03*	Hypertensive retinopathy			H35.03*	Hypertensive retinopathy			H35.03*	Hypertensive retinopathy			H35.03*	Hypertensive retinopathy			H35.03*	Hypertensive retinopathy			H35.03*	Hypertensive retinopathy			H35.03*	Hypertensive retinopathy			H35.03*	Hypertensive retinopathy			H35.03*	Hypertensive retinopathy			H35.03*	Hypertensive retinopathy			H35.03*	Hypertensive retinopathy			H35.03*	Hypertensive retinopathy			H35.03*	Hypertensive retinopathy			H35.03*	Hypertensive retinopathy			H35.03*	Hypertensive retinopathy			H35.03*	Hypertensive retinopathy			H35.03*	Hypertensive retinopathy			H35.03*	Hypertensive retinopathy			H35.03*	Hypertensive retinopathy			H35.03*	Hypertensive retinopathy			H35.03*	Hypertensive retinopathy			H35.03*	Hypertensive retinopathy			H35.03*	Hypertensive retinopathy			H35.03*	Hypertensive retinopathy			H35.03*	Hypertensive retinopathy			H35.03*	Hypertensive retinopathy			H35.03*	Hypertensive retinopathy			H35.03*	Hypertensive retinopathy			H35.03*	Hypertensive retinopathy			H35.03*	Hypertensive retinopathy			H35.03*	Hypertensive retinopathy			H35.03*	Hypertensive retinopathy			H35.03*	Hypertensive retinopathy			H35.03*	Hypertensive retinopathy			H35.03*	Hypertensive retinopathy			H35.03*	Hypertensive retinopathy			H35.03*	Hypertensive retinopathy			H35.03*	Hypertensive retinopathy			H35.03*	Hypertensive retinopathy			H35.03*	Hypertensive retinopathy			H35.03*	Hypertensive retinopathy			H35.03*	Hypertensive retinopathy			H35.03*	Hypertensive retinopathy			H35.03*	Hypertensive retinopathy			H35.03*	Hypertensive retinopathy			H35.03*	Hypertensive retinopathy			H35.03*	Hypertensive retinopathy			H35.03*	Hypertensive retinopathy			H35.03*	Hypertensive retinopathy			H35.03*	Hypertensive retinopathy			H35.03*	Hypertensive retinopathy			H35.03*	Hypertensive retinopathy			H35.03*	Hypertensive retinopathy			H35.03*	Hypertensive retinopathy			H35.03*	Hypertensive retinopathy			H35.03*	Hypertensive retinopathy			H35.03*	Hypertensive retinopathy			H35.03*	Hypertensive retinopathy			H35.03*	Hypertensive retinopathy			H35.03*	Hypertensive retinopathy			H35.03*	Hypertensive retinopathy			H35.03*	Hypertensive retinopathy			H35.03*	Hypertensive retinopathy			H35.03*	Hypertensive retinopathy			H35.03*	Hypertensive retinopathy			H35.03*	Hypertensive retinopathy			H35.03*	Hypertensive retinopathy			H35.03*	Hypertensive retinopathy			H35.03*	Hypertensive retinopathy			H35.03*	Hypertensive retinopathy			H35.03*	Hypertensive retinopathy			H35.03*	Hypertensive retinopathy			H35.03*	Hypertensive retinopathy			H35.03*	Hypertensive retinopathy			H35.03*	Hypertensive retinopathy			H35.03*	Hypertensive retinopathy			H35.03*	Hypertensive retinopathy			H35.03*	Hypertensive retinopathy			H35.03*	Hypertensive retinopathy			H35.03*	Hypertensive retinopathy			H35.03*	Hypertensive retinopathy			H35.03*	Hypertensive retinopathy			H35.03*	Hypertensive retinopathy			H35.03*	Hypertensive retinopathy			H35.03*	Hypertensive retinopathy			H35.03*	Hypertensive retinopathy			H35.03*	Hypertensive retinopathy			H35.03*	Hypertensive retinopathy			H35.03*	Hypertensive retinopathy			H35.03*	Hypertensive retinopathy			H35.03*	Hypertensive retinopathy			H35.03*	Hypertensive retinopathy			H35.03*	Hypertensive retinopathy			H35.03*	Hypertensive retinopathy			H35.03*	Hypertensive retinopathy			H35.03*	Hypertensive retinopathy			H35.03*	Hypertensive retinopathy			H35.03*	Hypertensive retinopathy			H35.03*	Hypertensive retinopathy			H35.03*	Hypertensive retinopathy			H35.03*	Hypertensive retinopathy			H35.03*	Hypertensive retinopathy			H35.03*	Hypertensive retinopathy			H35.03*	Hypertensive retinopathy			H35.03*	Hypertensive retinopathy			H35.03*	Hypertensive retinopathy			H35.03*	Hypertensive retinopathy			H35.03*	Hypertensive retinopathy			H35.03*	Hypertensive retinopathy			H35.03*	Hypertensive retinopathy			H35.03*	Hypertensive retinopathy			H35.03*	Hypertensive retinopathy			H35.03*	Hypertensive retinopathy			H35.03*	Hypertensive retinopathy			H35.03*	Hypertensive retinopathy			H35.03*	Hypertensive retinopathy			H35.03*	Hypertensive retinopathy			H35.03*	Hypertensive retinopathy			H35.03*	Hypertensive retinopathy			H35.03*	Hypertensive retinopathy			H35.03*	Hypertensive retinopathy			H35.03*	Hypertensive retinopathy			H35.03*	Hypertensive retinopathy			H35.03*	Hypertensive retinopathy			H35.03*	Hypertensive retinopathy			H35.03*	Hypertensive retinopathy			H35.03*	Hypertensive retinopathy			H35.03*	Hypertensive retinopathy			H35.03*	Hypertensive retinopathy			H35.03*	Hypertensive retinopathy			H35.03*	Hypertensive retinopathy			H35.03*	Hypertensive retinopathy			H35.03*	Hypertensive retinopathy			H35.03*	Hypertensive retinopathy			H35.03*	Hypertensive retinopathy			H35.03*	Hypertensive retinopathy			H35.03*	Hypertensive retinopathy			H35.03*	Hypertensive retinopathy			H35.03*	Hypertensive retinopathy			H35.03*	Hypertensive retinopathy			H35.03*	Hypertensive retinopathy			H35.03*	Hypertensive retinopathy			H35.03*	Hypertensive retinopathy			H35.03*	Hypertensive retinopathy			H35.03*	Hypertensive retinopathy			H35.03*	Hypertensive retinopathy			H35.03*	Hypertensive retinopathy			H35.03*	Hypertensive retinopathy			H35.03*	Hypertensive retinopathy			H35.03*	Hypertensive retinopathy			H35.03*	Hypertensive retinopathy			H35.03*	Hypertensive retinopathy			H35.03*	Hypertensive retinopathy			H35.03*	Hypertensive retinopathy			H35.03*	Hypertensive retinopathy			H35.03*	Hypertensive retinopathy			H35.03*	Hypertensive retinopathy			H35.03*	Hypertensive retinopathy			H35.03*	Hypertensive retinopathy			H35.03*	Hypertensive retinopathy			H35.03*	Hypertensive retinopathy			H35.03*	Hypertensive retinopathy			H35.03*	Hypertensive retinopathy			H35.03*	Hypertensive retinopathy			H35.03*	Hypertensive retinopathy			H35.03*	Hypertensive retinopathy			H35.03*	Hypertensive retinopathy			H35.03*	Hypertensive retinopathy			H35.03*	Hypertensive retinopathy			H35.03*	Hypertensive retinopathy			H35.03*	Hypertensive retinopathy			H35.03*	Hypertensive retinopathy			H35.03*	Hypertensive retinopathy			H35.03*	Hypertensive retinopathy			H35.03*	Hypertensive retinopathy			H35.03*	Hypertensive retinopathy			H35.03*	Hypertensive retinopathy			H35.03*	Hypertensive retinopathy			H35.03*	Hypertensive retinopathy			H35.03*	Hypertensive retinopathy			H35.03*	Hypertensive retinopathy			H35.03*	Hypertensive retinopathy			H35.03*	Hypertensive retinopathy			H35.03*	Hypertensive retinopathy			H35.03*	Hypertensive retinopathy			H35.03*	Hypertensive retinopathy			H35.03*	Hypertensive retinopathy			H35.03*	Hypertensive retinopathy			H35.03*	Hypertensive retinopathy			H35.03*	Hypertensive retinopathy			H35.03*	Hypertensive retinopathy			H35.03*	Hypertensive retinopathy			H35.03*	Hypertensive retinopathy			H35.03*	Hypertensive retinopathy			H35.03*	Hypertensive retinopathy			H35.03*	Hypertensive retinopathy			H35.03*	Hypertensive retinopathy			H35.03*	Hypertensive retinopathy			H35.03*	Hypertensive retinopathy			H35.03*	Hypertensive retinopathy			H35.03*	Hypertensive retinopathy			H35.03*	Hypertensive retinopathy			H35.03*	Hypertensive retinopathy			H35.03*	Hypertensive retinopathy			H35.03*	Hypertensive retinopathy			H35.03*	Hypertensive retinopathy			H35.03*	Hypertensive retinopathy			H35.03*	Hypertensive retinopathy			H35.03*	Hypertensive retinopathy			H35.03*	Hypertensive retinopathy			H35.03*	Hypertensive retinopathy			H35.03*	Hypertensive retinopathy			H35.03*	Hypertensive retinopathy			H35.03*	Hypertensive retinopathy			H35.03*	Hypertensive retinopathy			H35.03*	Hypertensive retinopathy			H35.03*	Hypertensive retinopathy			H35.03*	Hypertensive retinopathy			H35.03*	Hypertensive retinopathy			H35.03*	Hypertensive retinopathy			H35.03*	Hypertensive retinopathy			H35.03*	Hypertensive retinopathy			H35.03*	Hypertensive retinopathy			H35.03*	Hypertensive retinopathy			H35.03*	Hypertensive retinopathy			H35.03*	Hypertensive retinopathy			H35.03*	Hypertensive retinopathy			H35.03*	Hypertensive retinopathy			H35.03*	Hypertensive retinopathy			H35.03*	Hypertensive retinopathy			H35.03*	Hypertensive retinopathy			H35.03*	Hypertensive retinopathy			H35.03*	Hypertensive retinopathy			H35.03*	Hypertensive retinopathy			H35.03*	Hypertensive retinopathy			H35.03*	Hypertensive retinopathy			H35.03*	Hypertensive retinopathy			H35.03*	Hypertensive retinopathy			H35.03*	Hypertensive retinopathy			H35.03*	Hypertensive retinopathy			H35.03*	Hypertensive retinopathy			H35.03*	Hypertensive retinopathy			H35.03*	Hypertensive retinopathy			H35.03*	Hypertensive retinopathy			H35.03*	Hypertensive retinopathy			H35.03*	Hypertensive retinopathy			H35.03*	Hypertensive retinopathy			H35.03*	Hypertensive retinopathy			H35.03*	Hypertensive retinopathy			H35.03*	Hypertensive retinopathy			H35.03*	Hypertensive retinopathy			H35.03*	Hypertensive retinopathy			H35.03*	Hypertensive retinopathy			H35.03*	Hypertensive retinopathy			H35.03*	Hypertensive retinopathy			H35.03*	Hypertensive retinopathy			H35.03*	Hypertensive retinopathy			H35.03*	Hypertensive retinopathy			H35.03*	Hypertensive retinopathy			H35.03*	Hypertensive retinopathy			H35.03*	Hypertensive retinopathy			H35.03*	Hypertensive retinopathy			H35.03*	Hypertensive retinopathy			H35.03*	Hypertensive retinopathy			H35.03*	Hypertensive retinopathy			H35.03*	Hypertensive retinopathy			H35.03*	Hypertensive retinopathy			H35.03*	Hypertensive retinopathy			H35.03*	Hypertensive retinopathy			H35.03*	Hypertensive retinopathy			H35.03*	Hypertensive retinopathy			H35.03*	Hypertensive retinopathy			H35.03*	Hypertensive retinopathy			H35.03*	Hypertensive retinopathy			H35.03*	Hypertensive retinopathy			H35.03*	Hypertensive retinopathy			H35.03*	Hypertensive retinopathy			H35.03*	Hypertensive retinopathy			H35.03*	Hypertensive retinopathy			H35.03*	Hypertensive retinopathy			H35.03*	Hypertensive retinopathy			H35.03*	Hypertensive retinopathy			H35.03*	Hypertensive retinopathy			H35.03*	Hypertensive retinopathy			H35.03*	Hypertensive retinopathy			H35.03*	Hypertensive retinopathy			H35.03*	Hypertensive retinopathy			H35.03*	Hypertensive retinopathy			H35.03*	Hypertensive retinopathy			H35.03*	Hypertensive retinopathy			H35.03*	Hypertensive retinopathy			H35.03*	Hypertensive retinopathy			H35.03*	Hypertensive retinopathy			H35.03*	Hypertensive retinopathy			H35.03*	Hypertensive retinopathy			H35.03*	Hypertensive retinopathy			H35.03*	Hypertensive retinopathy			H35.03*	Hypertensive retinopathy			H35.03*	Hypertensive retinopathy			H35.03*	Hypertensive retinopathy			H35.03*	Hypertensive retinopathy			H35.03*	Hypertensive retinopathy			H35.03*	Hypertensive retinopathy			H35.03*	Hypertensive retinopathy			H35.03*	Hypertensive retinopathy			H35.03*	Hypertensive retinopathy			H35.03*	Hypertensive retinopathy			H35.03*	Hypertensive retinopathy			H35.03*	Hypertensive retinopathy			H35.03*	Hypertensive retinopathy			H35.03*	Hypertensive retinopathy			H35.03*	Hypertensive retinopathy			H35.03*	Hypertensive retinopathy			H35.03*	Hypertensive retinopathy			H35.03*	Hypertensive retinopathy			H35.03*	Hypertensive retinopathy			H35.03*	Hypertensive retinopathy			H35.03*	Hypertensive retinopathy			H35.03*	Hypertensive retinopathy			H35.03*	Hypertensive retinopathy			H35.03*	Hypertensive retinopathy			H35.03*	Hypertensive retinopathy			H35.03*	Hypertensive retinopathy			H35.03*	Hypertensive retinopathy			H35.03*	Hypertensive retinopathy			H35.03*	Hypertensive retinopathy			H35.03*	Hypertensive retinopathy			H35.03*	Hypertensive retinopathy			H35.03*	Hypertensive retinopathy			H35.03*	Hypertensive retinopathy			H35.03*	Hypertensive retinopathy			H35.03*	Hypertensive retinopathy			H35.03*	Hypertensive retinopathy			H35.03*	Hypertensive retinopathy			H35.03*	Hypertensive retinopathy			H35.03*	Hypertensive retinopathy			H35.03*	Hypertensive retinopathy			H35.03*	Hypertensive retinopathy			H35.03*	Hypertensive retinopathy			H35.03*	Hypertensive retinopathy			H35.03*	Hypertensive retinopathy			H35.03*	Hypertensive retinopathy			H35.03*	Hypertensive retinopathy			H35.03*	Hypertensive retinopathy			H35.03*	Hypertensive retinopathy			H35.03*	Hypertensive retinopathy			H35.03*	Hypertensive retinopathy			H35.03*	Hypertensive retinopathy			H35.03*	Hypertensive retinopathy			H35.03*	Hypertensive retinopathy			H35.03*	Hypertensive retinopathy			H35.03*	Hypertensive retinopathy			H35.03*	Hypertensive retinopathy			H35.03*	Hypertensive retinopathy			H35.03*	Hypertensive retinopathy			H35.03*	Hypertensive retinopathy			H35.03*	Hypertensive retinopathy			H35.03*	Hypertensive retinopathy			H35.03*	Hypertensive retinopathy			H35.03*	Hypertensive retinopathy			H35.03*	Hypertensive retinopathy			H35.03*	Hypertensive retinopathy			H35.03*	Hypertensive retinopathy			H35.03*	Hypertensive retinopathy			H35.03*	Hypertensive retinopathy			H35.03*	Hypertensive retinopathy			H35.03*	Hypertensive retinopathy			H35.03*	Hypertensive retinopathy			H35.03*	Hypertensive retinopathy			H35.03*	Hypertensive retinopathy			H35.03*	Hypertensive retinopathy			H35.03*	Hypertensive retinopathy			H35.03*	Hypertensive retinopathy			H35.03*	Hypertensive retinopathy			H35.03*	Hypertensive retinopathy			H35.03*	Hypertensive retinopathy			H35.03*	Hypertensive retinopathy			H35.03*	Hypertensive retinopathy			H35.03*	Hypertensive retinopathy			H35.03*	Hypertensive retinopathy			H35.03*	Hypertensive retinopathy			H35.03*	Hypertensive retinopathy			H35.03*	Hypertensive retinopathy			H35.03*	Hypertensive retinopathy			H35.03*	Hypertensive retinopathy			H35.03*	Hypertensive retinopathy			H35.03*	Hypertensive retinopathy			H35.03*	Hypertensive retinopathy			H35.03*	Hypertensive retinopathy			H35.03*	Hypertensive retinopathy			H35.03*	Hypertensive retinopathy			H35.03*	Hypertensive retinopathy			H35.03*	Hypertensive retinopathy			H35.03*	Hypertensive retinopathy			H35.03*	Hypertensive retinopathy			H35.03*	Hypertensive retinopathy			H35.03*	Hypertensive retinopathy			H35.03*	Hypertensive retinopathy			H35.03*	Hypertensive retinopathy			H35.03*	Hypertensive retinopathy			H35.03*	Hypertensive retinopathy			H35.03*	Hypertensive retinopathy			H35.03*	Hypertensive retinopathy			H35.03*	Hypertensive retinopathy			H35.03*	Hypertensive retinopathy			H35.03*	Hypertensive retinopathy			H35.03*	Hypertensive retinopathy			H35.03*	Hypertensive retinopathy			H35.03*	Hypertensive retinopathy			H35.03*	Hypertensive retinopathy			H35.03*	Hypertensive retinopathy			H35.03*	Hypertensive retinopathy			H35.03*	Hypertensive retinopathy			H35.03*	Hypertensive retinopathy			H35.03*	Hypertensive retinopathy			H35.03*	Hypertensive retinopathy			H35.03*	Hypertensive retinopathy			H35.03*	Hypertensive retinopathy			H35.03*	Hypertensive retinopathy			H35.03*	Hypertensive retinopathy			H35.03*	Hypertensive retinopathy			H35.03*	Hypertensive retinopathy			H35.03*	Hypertensive retinopathy			H35.03*	Hypertensive retinopathy			H35.03*	Hypertensive retinopathy			H35.03*	Hypertensive retinopathy			H35.03*	Hypertensive retinopathy			H35.03*	Hypertensive retinopathy			H35.03*	Hypertensive retinopathy			H35.03*	Hypertensive retinopathy			H35.03*	Hypertensive retinopathy			H35.03*	Hypertensive retinopathy			H35.03*	Hypertensive retinopathy			H35.03*	Hypertensive retinopathy			H35.03*	Hypertensive retinopathy			H35.03*	Hypertensive retinopathy			H35.03*	Hypertensive retinopathy			H35.03*	Hypertensive retinopathy			H35.03*	Hypertensive retinopathy			H35.03*	Hypertensive retinopathy			H35.03*	Hypertensive retinopathy			H35.03*	Hypertensive retinopathy			H35.03*	Hypertensive retinopathy			H35.03*	Hypertensive retinopathy			H35.03*	Hypertensive retinopathy			H35.03*	Hypertensive retinopathy			H35.03*	Hypertensive retinopathy			H35.03*	Hypertensive retinopathy			H35.03*	Hypertensive retinopathy			H35.03*	Hypertensive retinopathy			H35.03*	Hypertensive retinopathy			H35.03*	Hypertensive retinopathy			H35.03*	Hypertensive retinopathy			H35.03*	Hypertensive retinopathy			H35.03*	Hypertensive retinopathy			H35.03*	Hypertensive retinopathy			H35.03*	Hypertensive retinopathy			H35.03*	Hypertensive retinopathy			H35.03*	Hypertensive retinopathy			H35.03*	Hypertensive retinopathy			H35.03*	Hypertensive retinopathy			H35.03*	Hypertensive retinopathy			H35.03*	Hypertensive retinopathy			H35.03*	Hypertensive retinopathy			H35.03*	Hypertensive retinopathy			H35.03*	Hypertensive retinopathy			H35.03*	Hypertensive retinopathy			H35.03*	Hypertensive retinopathy			H35.03*	Hypertensive retinopathy			H35.03*	Hypertensive retinopathy			H35.03*	Hypertensive retinopathy			H35.03*	Hypertensive retinopathy			H35.03*	Hypertensive retinopathy			H35.03*	Hypertensive retinopathy			H35.03*	Hypertensive retinopathy			H35.03*	Hypertensive retinopathy			H35.03*	Hypertensive retinopathy			H35.03*	Hypertensive retinopathy			H35.03*	Hypertensive retinopathy			H35.03*	Hypertensive retinopathy			H35.03*	Hypertensive retinopathy			H35.03*	Hypertensive retinopathy			H35.03*	Hypertensive retinopathy			H35.03*	Hypertensive retinopathy			H35.03*	Hypertensive retinopathy			H35.03*	Hypertensive retinopathy			H35.03*	Hypertensive retinopathy			H35.03*	Hypertensive retinopathy			H35.03*	Hypertensive retinopathy			H35.03*	Hypertensive retinopathy			H35.03*	Hypertensive retinopathy			H35.03*	Hypertensive retinopathy			H35.03*	Hypertensive retinopathy			H35.03*	Hypertensive retinopathy			H35.03*	Hypertensive retinopathy			H35.03*	Hypertensive retinopathy			H35.03*	Hypertensive retinopathy			H35.03*	Hypertensive retinopathy			H35.03*	Hypertensive retinopathy			H35.03*	Hypertensive retinopathy			H35.03*	Hypertensive retinopathy			H35.03*	Hypertensive retinopathy			H35.03*	Hypertensive retinopathy			H35.03*	Hypertensive retinopathy			H35.03*	Hypertensive retinopathy			H35.03*	Hypertensive retinopathy			H35.03*	Hypertensive retinopathy			H35.03*	Hypertensive retinopathy			H35.03*	Hypertensive retinopathy			H35.03*	Hypertensive retinopathy			H35.03*	Hypertensive retinopathy			H35.03*	Hypertensive retinopathy			H35.03*	Hypertensive retinopathy			H35.03*	Hypertensive retinopathy			H35.03*	Hypertensive retinopathy			H35.03*	Hypertensive retinopathy			H35.03*	Hypertensive retinopathy			H35.03*	Hypertensive retinopathy			H35.03*	Hypertensive retinopathy			H35.03*	Hypertensive retinopathy			H35.03*	Hypertensive retinopathy			H35.03*	Hypertensive retinopathy			H35.03*	Hypertensive retinopathy			H35.03*	Hypertensive retinopathy			H35.03*	Hypertensive retinopathy			H35.03*	Hypertensive retinopathy			H35.03*	Hypertensive retinopathy			H35.03*	Hypertensive retinopathy			H35.03*	Hypertensive retinopathy			H35.03*	Hypertensive retinopathy			H35.03*	Hypertensive retinopathy			H35.03*	Hypertensive retinopathy			H35.03*	Hypertensive retinopathy			H35.03*	Hypertensive retinopathy			H35.03*	Hypertensive retinopathy			H35.03*	Hypertensive retinopathy			H35.03*	Hypertensive retinopathy			H35.03*	Hypertensive retinopathy			H35.03*	Hypertensive retinopathy			H35.03*	Hypertensive retinopathy			H35.03*	Hypertensive retinopathy			H35.03*	Hypertensive retinopathy			H35.03*	Hypertensive retinopathy			H35.03*	Hypertensive retinopathy			H35.03*	Hypertensive retinopathy			H35.03*	Hypertensive retinopathy			H35.03*	Hypertensive retinopathy			H35.03*	Hypertensive retinopathy			H35.03*	Hypertensive retinopathy			H35.03*	Hypertensive retinopathy			H35.03*	Hypertensive retinopathy			H35.03*	Hypertensive retinopathy			H35.03*	Hypertensive retinopathy			H35.03*	Hypertensive retinopathy			H35.03*	Hypertensive retinopathy			H35.03*	Hypertensive retinopathy			H35.03*	Hypertensive retinopathy			H35.03*	Hypertensive retinopathy			H35.03*	Hypertensive retinopathy			H35.03*	Hypertensive retinopathy			H35.03*	Hypertensive retinopathy			H35.03*	Hypertensive retinopathy			H35.03*	Hypertensive retinopathy			H35.03*	Hypertensive retinopathy			H35.03*	Hypertensive retinopathy			H35.03*	Hypertensive retinopathy			H35.03*	Hypertensive retinopathy			H35.03*	Hypertensive retinopathy			H35.03*	Hypertensive retinopathy			H35.03*	Hypertensive retinopathy			H35.03*	Hypertensive retinopathy			H35.03*	Hypertensive retinopathy			H35.03*	Hypertensive retinopathy			H35.03*	Hypertensive retinopathy			H35.03*	Hypertensive retinopathy			H35.03*	Hypertensive retinopathy			H35.03*	Hypertensive retinopathy			H35.03*	Hypertensive retinopathy			H35.03*	Hypertensive retinopathy			H35.03*	Hypertensive retinopathy			H35.03*	Hypertensive retinopathy			H35.03*	Hypertensive retinopathy			H35.03*	Hypertensive retinopathy			H35.03*	Hypertensive retinopathy			H35.03*	Hypertensive retinopathy			H35.03*	Hypertensive retinopathy			H35.03*	Hypertensive retinopathy			H35.03*	Hypertensive retinopathy			H35.03*	Hypertensive retinopathy			H35.03*	Hypertensive retinopathy			H35.03*	Hypertensive retinopathy			H35.03*	Hypertensive retinopathy			H35.03*	Hypertensive retinopathy			H35.03*	Hypertensive retinopathy			H35.03*	Hypertensive retinopathy			H35.03*	Hypertensive retinopathy			H35.03*	Hypertensive retinopathy			H35.03*	Hypertensive retinopathy			H35.03*	Hypertensive retinopathy			H35.03*	Hypertensive retinopathy			H35.03*	Hypertensive retinopathy			H35.03*	Hypertensive retinopathy			H35.03*	Hypertensive retinopathy			H35.03*	Hypertensive retinopathy			H35.03*	Hypertensive retinopathy			H35.03*	Hypertensive retinopathy			H35.03*	Hypertensive retinopathy			H35.03*	Hypertensive retinopathy			H35.03*	Hypertensive retinopathy			H35.03*	Hypertensive retinopathy			H35.03*	Hypertensive retinopathy			H35.03*	Hypertensive retinopathy			H35.03*	Hypertensive retinopathy			H35.03*	Hypertensive retinopathy			H35.03*	Hypertensive retinopathy			H35.03*	Hypertensive retinopathy			H35.03*	Hypertensive retinopathy			H35.03*	Hypertensive retinopathy			H35.03*	Hypertensive retinopathy			H35.03*	Hypertensive retinopathy			H35.03*	Hypertensive retinopathy			H35.03*	Hypertensive retinopathy			H35.03*	Hypertensive retinopathy			H35.03*	Hypertensive retinopathy			H35.03*	Hypertensive retinopathy			H35.03*	Hypertensive retinopathy			H35.03*	Hypertensive retinopathy			H35.03*	Hypertensive retinopathy			H35.03*	Hypertensive retinopathy			H35.03*	Hypertensive retinopathy			H35.03*	Hypertensive retinopathy			H35.03*	Hypertensive retinopathy			H35.03*	Hypertensive retinopathy			H35.03*	Hypertensive retinopathy			H35.03*	Hypertensive retinopathy			H35.03*	Hypertensive retinopathy			H35.03*	Hypertensive retinopathy			H35.03*	Hypertensive retinopathy			H35.03*	Hypertensive retinopathy			H35.03*	Hypertensive retinopathy			H35.03*	Hypertensive retinopathy			H35.03*	Hypertensive retinopathy			H35.03*	Hypertensive retinopathy			H35.03*	Hypertensive retinopathy			H35.03*	Hypertensive retinopathy			H35.03*	Hypertensive retinopathy			H35.03*	Hypertensive retinopathy			H35.03*	Hypertensive retinopathy			H35.03*	Hypertensive retinopathy			H35.03*	Hypertensive retinopathy			H35.03*	Hypertensive retinopathy			H35.03*	Hypertensive retinopathy			H35.03*	Hypertensive retinopathy			H35.03*	Hypertensive retinopathy			H35.03*	Hypertensive retinopathy			H35.03*	Hypertensive retinopathy			H35.03*	Hypertensive retinopathy			H35.03*	Hypertensive retinopathy			H35.03*	Hypertensive retinopathy			H35.03*	Hypertensive retinopathy			H35.03*	Hypertensive retinopathy			H35.03*	Hypertensive retinopathy			H35.03*	Hypertensive retinopathy			H35.03*	Hypertensive retinopathy			H35.03*	Hypertensive retinopathy			H35.03*	Hypertensive retinopathy			H35.03*	Hypertensive retinopathy			H35.03*	Hypertensive retinopathy			H35.03*	Hypertensive retinopathy			H35.03*	Hypertensive retinopathy			H35.03*	Hypertensive retinopathy			H35.03*	Hypertensive retinopathy			H35.03*	Hypertensive retinopathy			H35.03*	Hypertensive retinopathy			H35.03*	Hypertensive retinopathy			H35.03*	Hypertensive retinopathy			H35.03*	Hypertensive retinopathy			H35.03*	Hypertensive retinopathy			H35.03*	Hypertensive retinopathy			H35.03*	Hypertensive retinopathy			H35.03*	Hypertensive retinopathy			H35.03*	Hypertensive retinopathy			H35.03*	Hypertensive retinopathy			H35.03*	Hypertensive retinopathy			H35.03*	Hypertensive retinopathy			H35.03*	Hypertensive retinopathy			H35.03*	Hypertensive retinopathy			H35.03*	Hypertensive retinopathy			H35.03*	Hypertensive retinopathy			H35.03*	Hypertensive retinopathy			H35.03*	Hypertensive retinopathy			H35.03*	Hypertensive retinopathy			H35.03*	Hypertensive retinopathy			H35.03*	Hypertensive retinopathy			H35.03*	Hypertensive retinopathy			H35.03*	Hypertensive retinopathy			H35.03*	Hypertensive retinopathy			H35.03*	Hypertensive retinopathy			H35.03*	Hypertensive retinopathy			H35.03*	Hypertensive retinopathy			H35.03*	Hypertensive retinopathy			H35.03*	Hypertensive retinopathy			H35.03*	Hypertensive retinopathy			H35.03*	Hypertensive retinopathy			H35.03*	Hypertensive retinopathy			H35.03*	Hypertensive retinopathy			H35.03*	Hypertensive retinopathy			H35.03*	Hypertensive retinopathy			H35.03*	Hypertensive retinopathy			H35.03*	Hypertensive retinopathy			H35.03*	Hypertensive retinopathy			H35.03*	Hypertensive retinopathy			H35.03*	Hypertensive retinopathy			H35.03*	Hypertensive retinopathy			H35.03*	Hypertensive retinopathy			H35.03*	Hypertensive retinopathy			H35.03*	Hypertensive retinopathy			H35.03*	Hypertensive retinopathy			H35.03*	Hypertensive retinopathy			H35.03*	Hypertensive retinopathy			H35.03*	Hypertensive retinopathy			H35.03*	Hypertensive retinopathy			H35.03*	Hypertensive retinopathy			H35.03*	Hypertensive retinopathy			H35.03*	Hypertensive retinopathy			H35.03*	Hypertensive retinopathy			H35.03*	Hypertensive retinopathy			H35.03*	Hypertensive retinopathy			H35.03*	Hypertensive retinopathy			H35.03*	Hypertensive retinopathy			H35.03*	Hypertensive retinopathy			H35.03*	Hypertensive retinopathy			H35.03*	Hypertensive retinopathy			H35.03*	Hypertensive retinopathy			H35.03*	Hypertensive retinopathy			H35.03*	Hypertensive retinopathy			H35.03*	Hypertensive retinopathy			H35.03*	Hypertensive retinopathy			H35.03*	Hypertensive retinopathy			H35.03*	Hypertensive retinopathy			H35.03*	Hypertensive retinopathy			H35.03*	Hypertensive retinopathy			H35.03*	Hypertensive retinopathy			H35.03*	Hypertensive retinopathy			H35.03*	Hypertensive retinopathy			H35.03*	Hypertensive retinopathy			H35.03*	Hypertensive retinopathy			H35.03*	Hypertensive retinopathy			H35.03*	Hypertensive retinopathy			H35.03*	Hypertensive retinopathy			H35.03*	Hypertensive retinopathy			H35.03*	Hypertensive retinopathy			H35.03*	Hypertensive retinopathy			H35.03*	Hypertensive retinopathy			H35.03*	Hypertensive retinopathy			H35.03*	Hypertensive retinopathy			H35.03*	Hypertensive retinopathy			H35.03*	Hypertensive retinopathy			H35.03*	Hypertensive retinopathy			H35.03*	Hypertensive retinopathy			H35.03*	Hypertensive retinopathy			H35.03*	Hypertensive retinopathy			H35.03*	Hypertensive retinopathy			H35.03*	Hypertensive retinopathy			H35.03*	Hypertensive retinopathy			H35.03*	Hypertensive retinopathy			H35.03*	Hypertensive retinopathy			H35.03*	Hypertensive retinopathy			H35.03*	Hypertensive retinopathy			H35.03*	Hypertensive retinopathy			H35.03*	Hypertensive retinopathy			H35.03*	Hypertensive retinopathy			H35.03*	Hypertensive retinopathy			H35.03*	Hypertensive retinopathy			H35.03*	Hypertensive retinopathy			H35.03*	Hypertensive retinopathy			H35.03*	Hypertensive retinopathy			H35.03*	Hypertensive retinopathy			H35.03*	Hypertensive retinopathy			H35.03*	Hypertensive retinopathy			H35.03*	Hypertensive retinopathy			H35.03*	Hypertensive retinopathy			H35.03*	Hypertensive retinopathy			H35.03*	Hypertensive retinopathy			H35.03*	Hypertensive retinopathy			H35.03*	Hypertensive retinopathy			H35.03*	Hypertensive retinopathy			H35.03*	Hypertensive retinopathy			H35.03*	Hypertensive retinopathy			H35.03*	Hypertensive retinopathy			H35.03*	Hypertensive retinopathy			H35.03*	Hypertensive retinopathy			H35.03*	Hypertensive retinopathy			H35.03*	Hypertensive retinopathy			H35.03*	Hypertensive retinopathy			H35.03*	Hypertensive retinopathy			H35.03*	Hypertensive retinopathy			H35.03*	Hypertensive retinopathy			H35.03*	Hypertensive retinopathy			H35.03*	Hypertensive retinopathy			H35.03*	Hypertensive retinopathy			H35.03*	Hypertensive retinopathy			H35.03*	Hypertensive retinopathy			H35.03*	Hypertensive retinopathy			H35.03*	Hypertensive retinopathy			H35.03*	Hypertensive retinopathy			H35.03*	Hypertensive retinopathy			H35.03*	Hypertensive retinopathy			H35.03*	Hypertensive retinopathy			H35.03*	Hypertensive retinopathy			H35.03*	Hypertensive retinopathy			H35.03*	Hypertensive retinopathy			H35.03*	Hypertensive retinopathy			H35.03*	Hypertensive retinopathy			H35.03*	Hypertensive retinopathy			H35.03*	Hypertensive retinopathy			H35.03*	Hypertensive retinopathy			H35.03*	Hypertensive retinopathy			H35.03*	Hypertensive retinopathy			H35.03*	Hypertensive retinopathy			H35.03*	Hypertensive retinopathy			H35.03*	Hypertensive retinopathy			H35.03*	Hypertensive retinopathy			H35.03*	Hypertensive retinopathy			H35.03*	Hypertensive retinopathy			H35.03*	Hypertensive retinopathy			H35.03*	Hypertensive retinopathy			H35.03*	Hypertensive retinopathy			H35.03*	Hypertensive retinopathy			H35.03*	Hypertensive retinopathy			H35.03*	Hypertensive retinopathy			H35.03*	Hypertensive retinopathy			H35.03*	Hypertensive retinopathy			H35.03*	Hypertensive retinopathy			H35.03*	Hypertensive retinopathy			H35.03*	Hypertensive retinopathy			H35.03*	Hypertensive retinopathy			H35.03*	Hypertensive retinopathy			H35.03*	Hypertensive retinopathy			H35.03*	Hypertensive retinopathy			H35.03*	Hypertensive retinopathy			H35.03*	Hypertensive retinopathy			H35.03*	Hypertensive retinopathy			H35.03*	Hypertensive retinopathy			H35.03*	Hypertensive retinopathy			H35.03*	Hypertensive retinopathy			H35.03*	Hypertensive retinopathy			H35.03*	Hypertensive retinopathy			H35.03*	Hypertensive retinopathy			H35.03*	Hypertensive retinopathy			H35.03*	Hypertensive retinopathy			H35.03*	Hypertensive retinopathy			H35.03*	Hypertensive retinopathy			H35.03*	Hypertensive retinopathy			H35.03*	Hypertensive retinopathy			H35.03*	Hypertensive retinopathy			H35.03*	Hypertensive retinopathy			H35.03*	Hypertensive retinopathy			H35.03*	Hypertensive retinopathy			H35.03*	Hypertensive retinopathy			H35.03*	Hypertensive retinopathy			H35.03*	Hypertensive retinopathy			H35.03*	Hypertensive retinopathy			H35.03*	Hypertensive retinopathy			H35.03*	Hypertensive retinopathy			H35.03*	Hypertensive retinopathy			H35.03*	Hypertensive retinopathy			H35.03*	Hypertensive retinopathy			H35.03*	Hypertensive retinopathy			H35.03*	Hypertensive retinopathy			H35.03*	Hypertensive retinopathy			H35.03*	Hypertensive retinopathy			H35.03*	Hypertensive retinopathy			H35.03*	Hypertensive retinopathy			H35.03*	Hypertensive retinopathy			H35.03*	Hypertensive retinopathy			H35.03*	Hypertensive retinopathy			H35.03*	Hypertensive retinopathy			H35.03*	Hypertensive retinopathy			H35.03*	Hypertensive retinopathy			H35.03*	Hypertensive retinopathy			H35.03*	Hypertensive retinopathy			H35.03*	Hypertensive retinopathy			H35.03*	Hypertensive retinopathy			H35.03*	Hypertensive retinopathy			H35.03*	Hypertensive retinopathy			H35.03*	Hypertensive retinopathy			H35.03*	Hypertensive retinopathy			H35.03*	Hypertensive retinopathy			H35.03*	Hypertensive retinopathy			H35.03*	Hypertensive retinopathy			H35.03*	Hypertensive retinopathy			H35.03*	Hypertensive retinopathy			H35.03*	Hypertensive retinopathy			H35.03*	Hypertensive retinopathy			H35.03*	Hypertensive retinopathy			H35.03*	Hypertensive retinopathy			H35.03*	Hypertensive retinopathy			H35.03*	Hypertensive retinopathy			H35.03*	Hypertensive retinopathy			H35.03*	Hypertensive retinopathy			H35.03*	Hypertensive retinopathy			H35.03*	Hypertensive retinopathy			H35.03*	Hypertensive retinopathy			H35.03*	Hypertensive retinopathy			H35.03*	Hypertensive retinopathy			H35.03*	Hypertensive retinopathy			H35.03*	Hypertensive retinopathy			H35.03*	Hypertensive retinopathy			H35.03*	Hypertensive retinopathy			H35.03*	Hypertensive retinopathy			H35.03*	Hypertensive retinopathy			H35.03*	Hypertensive retinopathy			H35.03*	Hypertensive retinopathy			H35.03*	Hypertensive retinopathy			H35.03*	Hypertensive retinopathy			H35.03*	Hypertensive retinopathy			H35.03*	Hypertensive retinopathy			H35.03*	Hypertensive retinopathy			H35.03*	Hypertensive retinopathy			H35.03*	Hypertensive retinopathy			H35.03*	Hypertensive retinopathy			H35.03*	Hypertensive retinopathy			H35.03*	Hypertensive retinopathy			H35.03*	Hypertensive retinopathy			H35.03*	Hypertensive retinopathy			H35.03*	Hypertensive retinopathy			H35.03*	Hypertensive retinopathy			H35.03*	Hypertensive retinopathy			H35.03*	Hypertensive retinopathy			H35.03*	Hypertensive retinopathy			H35.03*	Hypertensive retinopathy			H35.03*	Hypertensive retinopathy			H35.03*	Hypertensive retinopathy			H35.03*	Hypertensive retinopathy			H35.03*	Hypertensive retinopathy			H35.03*	Hypertensive retinopathy			H35.03*	Hypertensive retinopathy			H35.03*	Hypertensive retinopathy			H35.03*	Hypertensive retinopathy			H35.03*	Hypertensive retinopathy			H35.03*	Hypertensive retinopathy			H35.03*	Hypertensive retinopathy			H35.03*	Hypertensive retinopathy			H35.03*	Hypertensive retinopathy			H35.03*	Hypertensive retinopathy			H35.03*	Hypertensive retinopathy			H35.03*	Hypertensive retinopathy			H35.03*	Hypertensive retinopathy			H35.03*	Hypertensive retinopathy			H35.03*	Hypertensive retinopathy			H35.03*	Hypertensive retinopathy			H35.03*	Hypertensive retinopathy			H35.03*	Hypertensive retinopathy			H35.03*	Hypertensive retinopathy			H35.03*	Hypertensive retinopathy			H35.03*	Hypertensive retinopathy			H35.03*	Hypertensive retinopathy			H35.03*	Hypertensive retinopathy			H35.03*	Hypertensive retinopathy			H35.03*	Hypertensive retinopathy			H35.03*	Hypertensive retinopathy			H35.03*	Hypertensive retinopathy			H35.03*	Hypertensive retinopathy			H35.03*	Hypertensive retinopathy			H35.03*	Hypertensive retinopathy			H35.03*	Hypertensive retinopathy			H35.03*	Hypertensive retinopathy			H35.03*	Hypertensive retinopathy			H35.03*	Hypertensive retinopathy			H35.03*	Hypertensive retinopathy			H35.03*	Hypertensive retinopathy			H35.03*	Hypertensive retinopathy			H35.03*	Hypertensive retinopathy			H35.03*	Hypertensive retinopathy			H35.03*	Hypertensive retinopathy			H35.03*	Hypertensive retinopathy			H35.03*	Hypertensive retinopathy			H35.03*	Hypertensive retinopathy			H35.03*	Hypertensive retinopathy			H35.03*	Hypertensive retinopathy			H35.03*	Hypertensive retinopathy			H35.03*	Hypertensive retinopathy			H35.03*	Hypertensive retinopathy			H35.03*	Hypertensive retinopathy			H35.03*	Hypertensive retinopathy			H35.03*	Hypertensive retinopathy			H35.03*	Hypertensive retinopathy			H35.03*	Hypertensive retinopathy			H35.03*	Hypertensive retinopathy			H35.03*	Hypertensive retinopathy			H35.03*	Hypertensive retinopathy			H35.03*	Hypertensive retinopathy			H35.03*	Hypertensive retinopathy			H35.03*	Hypertensive retinopathy			H35.03*	Hypertensive retinopathy			H35.03*	Hypertensive retinopathy			H35.03*	Hypertensive retinopathy			H35.03*	Hypertensive retinopathy			H35.03*	Hypertensive retinopathy			H35.03*	Hypertensive retinopathy			H35.03*	Hypertensive retinopathy			H35.03*	Hypertensive retinopathy			H35.03*	Hypertensive retinopathy			H35.03*	Hypertensive retinopathy			H35.03*	Hypertensive retinopathy			H35.03*	Hypertensive retinopathy			H35.03*	Hypertensive retinopathy			H35.03*	Hypertensive retinopathy			H35.03*	Hypertensive retinopathy			H35.03*	Hypertensive retinopathy			H35.03*	Hypertensive retinopathy			H35.03*	Hypertensive retinopathy			H35.03*	Hypertensive retinopathy			H35.03*	Hypertensive retinopathy			H35.03*	Hypertensive retinopathy			H35.03*	Hypertensive retinopathy			H35.03*	Hypertensive retinopathy			H35.03*	Hypertensive retinopathy			H35.03*	Hypertensive retinopathy			H35.03*	Hypertensive retinopathy			H35.03*	Hypertensive retinopathy			H35.03*	Hypertensive retinopathy			H35.03*	Hypertensive retinopathy			H35.03*	Hypertensive retinopathy			H35.03*	Hypertensive retinopathy			H35.03*	Hypertensive retinopathy			H35.03*	Hypertensive retinopathy			H35.03*	Hypertensive retinopathy			H35.03*	Hypertensive retinopathy			H35.03*	Hypertensive retinopathy			H35.03*	Hypertensive retinopathy			H35.03*	Hypertensive retinopathy			H35.03*	Hypertensive retinopathy			H35.03*	Hypertensive retinopathy			H35.03*	Hypertensive retinopathy			H35.03*	Hypertensive retinopathy			H35.03*	Hypertensive retinopathy			H35.03*	Hypertensive retinopathy			H35.03*	Hypertensive retinopathy			H35.03*	Hypertensive retinopathy			H35.03*	Hypertensive retinopathy			H35.03*	Hypertensive retinopathy			H35.03*	Hypertensive retinopathy			H35.03*	Hypertensive retinopathy			H35.03*	Hypertensive retinopathy			H35.03*	Hypertensive retinopathy			H35.03*	Hypertensive retinopathy			H35.03*	Hypertensive retinopathy			H35.03*	Hypertensive retinopathy			H35.03*	Hypertensive retinopathy			H35.03*	Hypertensive retinopathy			H35.03*	Hypertensive retinopathy			H35.03*	Hypertensive retinopathy			H35.03*	Hypertensive retinopathy			H35.03*	Hypertensive retinopathy			H35.03*	Hypertensive retinopathy			H35.03*	Hypertensive retinopathy			H35.03*	Hypertensive retinopathy			H35.03*	Hypertensive retinopathy			H35.03*	Hypertensive retinopathy			H35.03*	Hypertensive retinopathy			H35.03*	Hypertensive retinopathy			H35.03*	Hypertensive retinopathy			H35.03*	Hypertensive retinopathy			H35.03*	Hypertensive retinopathy			H35.03*	Hypertensive retinopathy			H35.03*	Hypertensive retinopathy			H35.03*	Hypertensive retinopathy			H35.03*	Hypertensive retinopathy			H35.03*	Hypertensive retinopathy			H35.03*	Hypertensive retinopathy			H35.03*	Hypertensive retinopathy			H35.03*	Hypertensive retinopathy			H35.03*	Hypertensive retinopathy			H35.03*	Hypertensive retinopathy			H35.03*	Hypertensive retinopathy			H35.03*	Hypertensive retinopathy			H35.03*	Hypertensive retinopathy			H35.03*	Hypertensive retinopathy			H35.03*	Hypertensive retinopathy			H35.03*	Hypertensive retinopathy			H35.03*	Hypertensive retinopathy			H35.03*	Hypertensive retinopathy			H35.03*	Hypertensive retinopathy			H35.03*	Hypertensive retinopathy			H35.03*	Hypertensive retinopathy			H35.03*	Hypertensive retinopathy			H35.03*	Hypertensive retinopathy			H35.03*	Hypertensive retinopathy			H35.03*	Hypertensive retinopathy			H35.03*	Hypertensive retinopathy			H35.03*	Hypertensive retinopathy			H35.03*	Hypertensive retinopathy			H35.03*	Hypertensive retinopathy			H35.03*	Hypertensive retinopathy			H35.03*	Hypertensive retinopathy			H35.03*	Hypertensive retinopathy			H35.03*	Hypertensive retinopathy			H35.03*	Hypertensive retinopathy			H35.03*	Hypertensive retinopathy			H35.03*	Hypertensive retinopathy			H35.03*	Hypertensive retinopathy			H35.03*	Hypertensive retinopathy			H35.03*	Hypertensive retinopathy			H35.03*	Hypertensive retinopathy			H35.03*	Hypertensive retinopathy			H35.03*	Hypertensive retinopathy			H35.03*	Hypertensive retinopathy			H35.03*	Hypertensive retinopathy			H35.03*	Hypertensive retinopathy			H35.03*	Hypertensive retinopathy			H35.03*	Hypertensive retinopathy			H35.03*	Hypertensive retinopathy			H35.03*	Hypertensive retinopathy			H35.03*	Hypertensive retinopathy			H35.03*	Hypertensive retinopathy			H35.03*	Hypertensive retinopathy			H35.03*	Hypertensive retinopathy			H35.03*	Hypertensive retinopathy			H35.03*	Hypertensive retinopathy			H35.03*	Hypertensive retinopathy			H35.03*	Hypertensive retinopathy			H35.03*	Hypertensive retinopathy			H35.03*	Hypertensive retinopathy			H35.03*	Hypertensive retinopathy			H35.03*	Hypertensive retinopathy			H35.03*	Hypertensive retinopathy			H35.03*	Hypertensive retinopathy			H35.03*	Hypertensive retinopathy			H35.03*	Hypertensive retinopathy			H35.03*	Hypertensive retinopathy			H35.03*	Hypertensive retinopathy			H35.03*	Hypertensive retinopathy			H35.03*	Hypertensive retinopathy			H35.03*	Hypertensive retinopathy			H35.03*	Hypertensive retinopathy			H35.03*	Hypertensive retinopathy			H35.03*	Hypertensive retinopathy			H35.03*	Hypertensive retinopathy			H35.03*	Hypertensive retinopathy			H35.03*	Hypertensive retinopathy			H35.03*	Hypertensive retinopathy			H35.03*	Hypertensive retinopathy			H35.03*	Hypertensive retinopathy			H35.03*	Hypertensive retinopathy			H35.03*	Hypertensive retinopathy			H35.03*	Hypertensive retinopathy			H35.03*	Hypertensive retinopathy			H35.03*	Hypertensive retinopathy			H35.03*	Hypertensive retinopathy			H35.03*	Hypertensive retinopathy			H35.03*	Hypertensive retinopathy			H35.03*	Hypertensive retinopathy			H35.03*	Hypertensive retinopathy			H35.03*	Hypertensive retinopathy			H35.03*	Hypertensive retinopathy			H35.03*	Hypertensive retinopathy			H35.03*	Hypertensive retinopathy			H35.03*	Hypertensive retinopathy			H35.03*	Hypertensive retinopathy			H35.03*	Hypertensive retinopathy			H35.03*	Hypertensive retinopathy			H35.03*	Hypertensive retinopathy			H35.03*	Hypertensive retinopathy			H35.03*	Hypertensive retinopathy			H35.03*	Hypertensive retinopathy			H35.03*	Hypertensive retinopathy			H35.03*	Hypertensive retinopathy			H35.03*	Hypertensive retinopathy			H35.03*	Hypertensive retinopathy			H35.03*	Hypertensive retinopathy			H35.03*	Hypertensive retinopathy			H35.03*	Hypertensive retinopathy			H35.03*	Hypertensive retinopathy			H35.03*	Hypertensive retinopathy			H35.03*	Hypertensive retinopathy			H35.03*	Hypertensive retinopathy			H35.03*	Hypertensive retinopathy			H35.03*	Hypertensive retinopathy			H35.03*	Hypertensive retinopathy			H35.03*	Hypertensive retinopathy			H35.03*	Hypertensive retinopathy			H35.03*	Hypertensive retinopathy			H35.03*	Hypertensive retinopathy			H35.03*	Hypertensive retinopathy			H35.03*	Hypertensive retinopathy			H35.03*	Hypertensive retinopathy			H35.03*	Hypertensive retinopathy			H35.03*	Hypertensive retinopathy			H35.03*	Hypertensive retinopathy			H35.03*	Hypertensive retinopathy			H35.03*	Hypertensive retinopathy			H35.03*	Hypertensive retinopathy			H35.03*	Hypertensive retinopathy			H35.03*	Hypertensive retinopathy			H35.03*	Hypertensive retinopathy			H35.03*	Hypertensive retinopathy			H35.03*	Hypertensive retinopathy			H35.03*	Hypertensive retinopathy			H35.03*	Hypertensive retinopathy			H35.03*	Hypertensive retinopathy			H35.03*	Hypertensive retinopathy			H35.03*	Hypertensive retinopathy			H35.03*	Hypertensive retinopathy			H35.03*	Hypertensive retinopathy			H35.03*	Hypertensive retinopathy			H35.03*	Hypertensive retinopathy			H35.03*	Hypertensive retinopathy			H35.03*	Hypertensive retinopathy			H35.03*	Hypertensive retinopathy			H35.03*	Hypertensive retinopathy			H35.03*	Hypertensive retinopathy			H35.03*	Hypertensive retinopathy			H35.03*	Hypertensive retinopathy			H35.03*	Hypertensive retinopathy			H35.03*	Hypertensive retinopathy			H35.03*	Hypertensive retinopathy			H35.03*	Hypertensive retinopathy			H35.03*	Hypertensive retinopathy			H35.03*	Hypertensive retinopathy			H35.03*	Hypertensive retinopathy			H35.03*	Hypertensive retinopathy			H35.03*	Hypertensive retinopathy			H35.03*	Hypertensive retinopathy			H35.03*	Hypertensive retinopathy			H35.03*	Hypertensive retinopathy			H35.03*	Hypertensive retinopathy			H35.03*	Hypertensive retinopathy			H35.03*	Hypertensive retinopathy			H35.03*	Hypertensive retinopathy			H35.03*	Hypertensive retinopathy			H35.03*	Hypertensive retinopathy			H35.03*	Hypertensive retinopathy			H35.03*	Hypertensive retinopathy			H35.03*	Hypertensive retinopathy			H35.03*	Hypertensive retinopathy			H35.03*	Hypertensive retinopathy			H35.03*	Hypertensive retinopathy			H35.03*	Hypertensive retinopathy			H35.03*	Hypertensive retinopathy			H35.03*	Hypertensive retinopathy			H35.03*	Hypertensive retinopathy			H35.03*	Hypertensive retinopathy			H35.03*	Hypertensive retinopathy			H35.03*	Hypertensive retinopathy			H35.03*	Hypertensive retinopathy			H35.03*	Hypertensive retinopathy			H35.03*	Hypertensive retinopathy			H35.03*	Hypertensive retinopathy			H35.03*	Hypertensive retinopathy			H35.03*	Hypertensive retinopathy			H35.03*	Hypertensive retinopathy			H35.03*	Hypertensive retinopathy			H35.03*	Hypertensive retinopathy			H35.03*	Hypertensive retinopathy			H35.03*	Hypertensive retinopathy			H35.03*	Hypertensive retinopathy			H35.03*	Hypertensive retinopathy			H35.03*	Hypertensive retinopathy			H35.03*	Hypertensive retinopathy			H35.03*	Hypertensive retinopathy			H35.03*	Hypertensive retinopathy			H35.03*	Hypertensive retinopathy			H35.03*	Hypertensive retinopathy			H35.03*	Hypertensive retinopathy			H35.03*	Hypertensive retinopathy			H35.03*	Hypertensive retinopathy			H35.03*	Hypertensive retinopathy			H35.03*	Hypertensive retinopathy			H35.03*	Hypertensive retinopathy			H35.03*	Hypertensive retinopathy			H35.03*	Hypertensive retinopathy			H35.03*	Hypertensive retinopathy			H35.03*	Hypertensive retinopathy			H35.03*	Hypertensive retinopathy			H35.03*	Hypertensive retinopathy			H35.03*	Hypertensive retinopathy			H35.03*	Hypertensive retinopathy			H35.03*	Hypertensive retinopathy			H35.03*	Hypertensive retinopathy			H35.03*	Hypertensive retinopathy			H35.03*	Hypertensive retinopathy			H35.03*	Hypertensive retinopathy			H35.03*	Hypertensive retinopathy			H35.03*	Hypertensive retinopathy			H35.03*	Hypertensive retinopathy			H35.03*	Hypertensive retinopathy			H35.03*	Hypertensive retinopathy			H35.03*	Hypertensive retinopathy			H35.03*	Hypertensive retinopathy			H35.03*	Hypertensive retinopathy			H35.03*	Hypertensive retinopathy			H35.03*	Hypertensive retinopathy			H35.03*	Hypertensive retinopathy			H35.03*	Hypertensive retinopathy			H35.03*	Hypertensive retinopathy			H35.03*	Hypertensive retinopathy			H35.03*	Hypertensive retinopathy			H35.03*	Hypertensive retinopathy			H35.03*	Hypertensive retinopathy			H35.03*	Hypertensive retinopathy			H35.03*	Hypertensive retinopathy			H35.03*	Hypertensive retinopathy			H35.03*	Hypertensive retinopathy			H35.03*	Hypertensive retinopathy			H35.03*	Hypertensive retinopathy			H35.03*	Hypertensive retinopathy			H35.03*	Hypertensive retinopathy			H35.03*	Hypertensive retinopathy			H35.03*	Hypertensive retinopathy			H35.03*	Hypertensive retinopathy			H35.03*	Hypertensive retinopathy			H35.03*	Hypertensive retinopathy			H35.03*	Hypertensive retinopathy			H35.03*	Hypertensive retinopathy			H35.03*	Hypertensive retinopathy			H35.03*	Hypertensive retinopathy			H35.03*	Hypertensive retinopathy			H35.03*	Hypertensive retinopathy			H35.03*	Hypertensive retinopathy			H35.03*	Hypertensive retinopathy			H35.03*	Hypertensive retinopathy			H35.03*	Hypertensive retinopathy			H35.03*	Hypertensive retinopathy			H35.03*	Hypertensive retinopathy			H35.03*	Hypertensive retinopathy			H35.03*	Hypertensive retinopathy			H35.03*	Hypertensive retinopathy			H35.03*	Hypertensive retinopathy			H35.03*	Hypertensive retinopathy			H35.03*	Hypertensive retinopathy			H35.03*	Hypertensive retinopathy			H35.03*	Hypertensive retinopathy			H35.03*	Hypertensive retinopathy			H35.03*	Hypertensive retinopathy			H35.03*	Hypertensive retinopathy			H35.03*	Hypertensive retinopathy			H35.03*	Hypertensive retinopathy			H35.03*	Hypertensive retinopathy			H35.03*	Hypertensive retinopathy			H35.03*	Hypertensive retinopathy			H35.03*	Hypertensive retinopathy			H35.03*	Hypertensive retinopathy			H35.03*	Hypertensive retinopathy			H35.03*	Hypertensive retinopathy			H35.03*	Hypertensive retinopathy			H35.03*	Hypertensive retinopathy			H35.03*	Hypertensive retinopathy			H35.03*	Hypertensive retinopathy			H35.03*	Hypertensive retinopathy			H35.03*	Hypertensive retinopathy			H35.03*	Hypertensive retinopathy			H35.03*	Hypertensive retinopathy			H35.03*	Hypertensive retinopathy			H35.03*	Hypertensive retinopathy			H35.03*	Hypertensive retinopathy			H35.03*	Hypertensive retinopathy			H35.03*	Hypertensive retinopathy			H35.03*	Hypertensive retinopathy			H35.03*	Hypertensive retinopathy			H35.03*	Hypertensive retinopathy			H35.03*	Hypertensive retinopathy			H35.03*	Hypertensive retinopathy			H35.03*	Hypertensive retinopathy			H35.03*	Hypertensive retinopathy			H35.03*	Hypertensive retinopathy			H35.03*	Hypertensive retinopathy			H35.03*	Hypertensive retinopathy			H35.03*	Hypertensive retinopathy			H35.03*	Hypertensive retinopathy			H35.03*	Hypertensive retinopathy			H35.03*	Hypertensive retinopathy			H35.03*	Hypertensive retinopathy			H35.03*	Hypertensive retinopathy			H35.03*	Hypertensive retinopathy			H35.03*	Hypertensive retinopathy			H35.03*	Hypertensive retinopathy			H35.03*	Hypertensive retinopathy			H35.03*	Hypertensive retinopathy			H35.03*	Hypertensive retinopathy			H35.03*	Hypertensive retinopathy			H35.03*	Hypertensive retinopathy			H35.03*	Hypertensive retinopathy			H35.03*	Hypertensive retinopathy			H35.03*	Hypertensive retinopathy			H35.03*	Hypertensive retinopathy			H35.03*	Hypertensive retinopathy			H35.03*	Hypertensive retinopathy			H35.03*	Hypertensive retinopathy			H35.03*	Hypertensive retinopathy			H35.03*	Hypertensive retinopathy			H35.03*	Hypertensive retinopathy			H35.03*	Hypertensive retinopathy			H35.03*	Hypertensive retinopathy			H35.03*	Hypertensive retinopathy			H35.03*	Hypertensive retinopathy			H35.03*	Hypertensive retinopathy			H35.03*	Hypertensive retinopathy			H35.03*	Hypertensive retinopathy			H35.03*	Hypertensive retinopathy			H35.03*	Hypertensive retinopathy			H35.03*	Hypertensive retinopathy			H35.03*	Hypertensive retinopathy			H35.03*	Hypertensive retinopathy			H35.03*	Hypertensive retinopathy			H35.03*	Hypertensive retinopathy			H35.03*	Hypertensive retinopathy			H35.03*	Hypertensive retinopathy			H35.03*	Hypertensive retinopathy			H35.03*	Hypertensive retinopathy			H35.03*	Hypertensive retinopathy			H35.03*	Hypertensive retinopathy			H35.03*	Hypertensive retinopathy			H35.03*	Hypertensive retinopathy			H35.03*	Hypertensive retinopathy			H35.03*	Hypertensive retinopathy			H35.03*	Hypertensive retinopathy			H35.03*	Hypertensive retinopathy			H35.03*	Hypertensive retinopathy			H35.03*	Hypertensive retinopathy			H35.03*	Hypertensive retinopathy			H35.03*	Hypertensive retinopathy			H35.03*	Hypertensive retinopathy			H35.03*	Hypertensive retinopathy			H35.03*	Hypertensive retinopathy			H35.03*	Hypertensive retinopathy			H35.03*	Hypertensive retinopathy			H35.03*	Hypertensive retinopathy			H35.03*	Hypertensive retinopathy			H35.03*	Hypertensive retinopathy			H35.03*	Hypertensive retinopathy			H35.03*	Hypertensive retinopathy			H35.03*	Hypertensive retinopathy			H35.03*	Hypertensive retinopathy			H35.03*	Hypertensive retinopathy			H35.03*	Hypertensive retinopathy			H35.03*	Hypertensive retinopathy			H35.03*	Hypertensive retinopathy			H35.03*	Hypertensive retinopathy			H35.03*	Hypertensive retinopathy			H35.03*	Hypertensive retinopathy			H35.03*	Hypertensive retinopathy			H35.03*	Hypertensive retinopathy			H35.03*	Hypertensive retinopathy			H35.03*	Hypertensive retinopathy			H35.03*	Hypertensive retinopathy			H35.03*	Hypertensive retinopathy			H35.03*	Hypertensive retinopathy			H35.03*	Hypertensive retinopathy			H35.03*	Hypertensive retinopathy			H35.03*	Hypertensive retinopathy			H35.03*	Hypertensive retinopathy			H35.03*	Hypertensive retinopathy			H35.03*	Hypertensive retinopathy			H35.03*	Hypertensive retinopathy			H35.03*	Hypertensive retinopathy			H35.03*	Hypertensive retinopathy			H35.03*	Hypertensive retinopathy			H35.03*	Hypertensive retinopathy			H35.03*	Hypertensive retinopathy			H35.03*	Hypertensive retinopathy			H35.03*	Hypertensive retinopathy			H35.03*	Hypertensive retinopathy			H35.03*	Hypertensive retinopathy			H35.03*	Hypertensive retinopathy			H35.03*	Hypertensive retinopathy			H35.03*	Hypertensive retinopathy			H35.03*	Hypertensive retinopathy			H35.03*	Hypertensive retinopathy			H35.03*	Hypertensive retinopathy			H35.03*	Hypertensive retinopathy			H35.03*	Hypertensive retinopathy			H35.03*	Hypertensive retinopathy			H35.03*	Hypertensive retinopathy			H35.03*	Hypertensive retinopathy			H35.03*	Hypertensive retinopathy			H35.03*	Hypertensive retinopathy			H35.03*	Hypertensive retinopathy			H35.03*	Hypertensive retinopathy			H35.03*	Hypertensive retinopathy			H35.03*	Hypertensive retinopathy			H35.03*	Hypertensive retinopathy			H35.03*	Hypertensive retinopathy			H35.03*	Hypertensive retinopathy			H35.03*	Hypertensive retinopathy			H35.03*	Hypertensive retinopathy			H35.03*	Hypertensive retinopathy			H35.03*	Hypertensive retinopathy			H35.03*	Hypertensive retinopathy			H35.03*	Hypertensive retinopathy			H35.03*	Hypertensive retinopathy			H35.03*	Hypertensive retinopathy			H35.03*	Hypertensive retinopathy			H35.03*	Hypertensive retinopathy			H35.03*	Hypertensive retinopathy			H35.03*	Hypertensive retinopathy			H35.03*	Hypertensive retinopathy			H35.03*	Hypertensive retinopathy			H35.03*	Hypertensive retinopathy			H35.03*	Hypertensive retinopathy			H35.03*	Hypertensive retinopathy			H35.03*	Hypertensive retinopathy			H35.03*	Hypertensive retinopathy			H35.03*	Hypertensive retinopathy			H35.03*	Hypertensive retinopathy			H35.03*	Hypertensive retinopathy			H35.03*	Hypertensive retinopathy			H35.03*	Hypertensive retinopathy			H35.03*	Hypertensive retinopathy			H35.03*	Hypertensive retinopathy			H35.03*	Hypertensive retinopathy			H35.03*	Hypertensive retinopathy			H35.03*	Hypertensive retinopathy			H35.03*	Hypertensive retinopathy			H35.03*	Hypertensive retinopathy			H35.03*	Hypertensive retinopathy			H35.03*	Hypertensive retinopathy			H35.03*	Hypertensive retinopathy			H35.03*	Hypertensive retinopathy			H35.03*	Hypertensive retinopathy			H35.03*	Hypertensive retinopathy			H35.03*	Hypertensive retinopathy			H35.03*	Hypertensive retinopathy			H35.03*	Hypertensive retinopathy			H35.03*	Hypertensive retinopathy			H35.03*	Hypertensive retinopathy			H35.03*	Hypertensive retinopathy			H35.03*	Hypertensive retinopathy			H35.03*	Hypertensive retinopathy			H35.03*	Hypertensive retinopathy			H35.03*	Hypertensive retinopathy			H35.03*	Hypertensive retinopathy			H35.03*	Hypertensive retinopathy			H35.03*	Hypertensive retinopathy			H35.03*	Hypertensive retinopathy			H35.03*	Hypertensive retinopathy			H35.03*	Hypertensive retinopathy			H35.03*	Hypertensive retinopathy			H35.03*	Hypertensive retinopathy			H35.03*	Hypertensive retinopathy			H35.03*	Hypertensive retinopathy			H35.03*	Hypertensive retinopathy			H35.03*	Hypertensive retinopathy			H35.03*	Hypertensive retinopathy			H35.03*	Hypertensive retinopathy			H35.03*	Hypertensive retinopathy			H35.03*	Hypertensive retinopathy			H35.03*	Hypertensive retinopathy			H35.03*	Hypertensive retinopathy			H35.03*	Hypertensive retinopathy			H35.03*	Hypertensive retinopathy			H35.03*	Hypertensive retinopathy			H35.03*	Hypertensive retinopathy			H35.03*	Hypertensive retinopathy			H35.03*	Hypertensive retinopathy			H35.03*	Hypertensive retinopathy			H35.03*	Hypertensive retinopathy			H35.03*	Hypertensive retinopathy			H35.03*	Hypertensive retinopathy			H35.03*	Hypertensive retinopathy			H35.03*	Hypertensive retinopathy			H35.03*	Hypertensive retinopathy			H35.03*	Hypertensive retinopathy			H35.03*	Hypertensive retinopathy			H35.03*	Hypertensive retinopathy			H35.03*	Hypertensive retinopathy			H35.03*	Hypertensive retinopathy			H35.03*	Hypertensive retinopathy			H35.03*	Hypertensive retinopathy			H35.03*	Hypertensive retinopathy			H35.03*	Hypertensive retinopathy			H35.03*	Hypertensive retinopathy			H35.03*	Hypertensive retinopathy			H35.03*	Hypertensive retinopathy			H35.03*	Hypertensive retinopathy			H35.03*	Hypertensive retinopathy			H35.03*	Hypertensive retinopathy			H35.03*	Hypertensive retinopathy			H35.03*	Hypertensive retinopathy			H35.03*	Hypertensive retinopathy			H35.03*	Hypertensive retinopathy			H35.03*	Hypertensive retinopathy			H35.03*	Hypertensive retinopathy			H35.03*	Hypertensive retinopathy			H35.03*	Hypertensive retinopathy			H35.03*	Hypertensive retinopathy			H35.03*	Hypertensive retinopathy			H35.03*	Hypertensive retinopathy			H35.03*	Hypertensive retinopathy			H35.03*	Hypertensive retinopathy			H35.03*	Hypertensive retinopathy			H35.03*	Hypertensive retinopathy			H35.03*	Hypertensive retinopathy			H35.03*	Hypertensive retinopathy			H35.03*	Hypertensive retinopathy			H35.03*	Hypertensive retinopathy			H35.03*	Hypertensive retinopathy			H35.03*	Hypertensive retinopathy			H35.03*	Hypertensive retinopathy			H35.03*	Hypertensive retinopathy			H35.03*	Hypertensive retinopathy			H35.03*	Hypertensive retinopathy			H35.03*	Hypertensive retinopathy			H35.03*	Hypertensive retinopathy			H35.03*	Hypertensive retinopathy			H35.03*	Hypertensive retinopathy			H35.03*	Hypertensive retinopathy			H35.03*	Hypertensive retinopathy			H35.03*	Hypertensive retinopathy			H35.03*	Hypertensive retinopathy			H35.03*	Hypertensive retinopathy			H35.03*	Hypertensive retinopathy			H35.03*	Hypertensive retinopathy			H35.03*	Hypertensive retinopathy			H35.03*	Hypertensive retinopathy			H35.03*	Hypertensive retinopathy			H35.03*	Hypertensive retinopathy			H35.03*	Hypertensive retinopathy			H35.03*	Hypertensive retinopathy			H35.03*	Hypertensive retinopathy			H35.03*	Hypertensive retinopathy			H35.03*	Hypertensive retinopathy			H35.03*	Hypertensive retinopathy			H35.03*	Hypertensive retinopathy			H35.03*	Hypertensive retinopathy			H35.03*	Hypertensive retinopathy			H35.03*	Hypertensive retinopathy			H35.03*	Hypertensive retinopathy			H35.03*	Hypertensive retinopathy			H35.03*	Hypertensive retinopathy			H35.03*	Hypertensive retinopathy			H35.03*	Hypertensive retinopathy			H35.03*	Hypertensive retinopathy			H35.03*	Hypertensive retinopathy			H35.03*	Hypertensive retinopathy			H35.03*	Hypertensive retinopathy			H35.03*	Hypertensive retinopathy			H35.03*	Hypertensive retinopathy			H35.03*	Hypertensive retinopathy			H35.03*	Hypertensive retinopathy			H35.03*	Hypertensive retinopathy			H35.03*	Hypertensive retinopathy			H35.03*	Hypertensive retinopathy			H35.03*	Hypertensive retinopathy			H35.03*	Hypertensive retinopathy			H35.03*	Hypertensive retinopathy			H35.03*	Hypertensive retinopathy			H35.03*	Hypertensive retinopathy			H35.03*	Hypertensive retinopathy			H35.03*	Hypertensive retinopathy			H35.03*	Hypertensive retinopathy			H35.03*	Hypertensive retinopathy			H35.03*	Hypertensive retinopathy			H35.03*	Hypertensive retinopathy			H35.03*	Hypertensive retinopathy			H35.03*	Hypertensive retinopathy			H35.03*	Hypertensive retinopathy			H35.03*	Hypertensive retinopathy			H35.03*	Hypertensive retinopathy			H35.03*	Hypertensive retinopathy			H35.03*	Hypertensive retinopathy			H35.03*	Hypertensive retinopathy			H35.03*	Hypertensive retinopathy			H35.03*	Hypertensive retinopathy			H35.03*	Hypertensive retinopathy			H35.03*	Hypertensive retinopathy			H35.03*	Hypertensive retinopathy			H35.03*	Hypertensive retinopathy			H35.03*	Hypertensive retinopathy			H35.03*	Hypertensive retinopathy			H35.03*	Hypertensive retinopathy			H35.03*	Hypertensive retinopathy			H35.03*	Hypertensive retinopathy			H35.03*	Hypertensive retinopathy			H35.03*	Hypertensive retinopathy			H35.03*	Hypertensive retinopathy			H35.03*	Hypertensive retinopathy			H35.03*	Hypertensive retinopathy			H35.03*	Hypertensive retinopathy			H35.03*	Hypertensive retinopathy			H35.03*	Hypertensive retinopathy			H35.03*	Hypertensive retinopathy			H35.03*	Hypertensive retinopathy			H35.03*	Hypertensive retinopathy			H35.03*	Hypertensive retinopathy			H35.03*	Hypertensive retinopathy			H35.03*	Hypertensive retinopathy			H35.03*	Hypertensive retinopathy			H35.03*	Hypertensive retinopathy			H35.03*	Hypertensive retinopathy			H35.03*	Hypertensive retinopathy			H35.03*	Hypertensive retinopathy			H35.03*	Hypertensive retinopathy			H35.03*	Hypertensive retinopathy			H35.03*	Hypertensive retinopathy			H35.03*	Hypertensive retinopathy			H35.03*	Hypertensive retinopathy			H35.03*	Hypertensive retinopathy			H35.03*	Hypertensive retinopathy			H35.03*	Hypertensive retinopathy			H35.03*	Hypertensive retinopathy			H35.03*	Hypertensive retinopathy			H35.03*	Hypertensive retinopathy			H35.03*	Hypertensive retinopathy			H35.03*	Hypertensive retinopathy			H35.03*	Hypertensive retinopathy			H35.03*	Hypertensive retinopathy			H35.03*	Hypertensive retinopathy			H35.03*	Hypertensive retinopathy			H35.03*	Hypertensive retinopathy			H35.03*	Hypertensive retinopathy			H35.03*	Hypertensive retinopathy			H35.03*	Hypertensive retinopathy			H35.03*	Hypertensive retinopathy			H35.03*	Hypertensive retinopathy			H35.03*	Hypertensive retinopathy			H35.03*	Hypertensive retinopathy			H35.03*	Hypertensive retinopathy			H35.03*	Hypertensive retinopathy			H35.03*	Hypertensive retinopathy			H35.03*	Hypertensive retinopathy			H35.03*	Hypertensive retinopathy			H35.03*	Hypertensive retinopathy			H35.03*	Hypertensive retinopathy			H35.03*	Hypertensive retinopathy			H35.03*	Hypertensive retinopathy			H35.03*	Hypertensive retinopathy			H35.03*	Hypertensive retinopathy			H35.03*	Hypertensive retinopathy			H35.03*	Hypertensive retinopathy			H35.03*	Hypertensive retinopathy			H35.03*	Hypertensive retinopathy			H35.03*	Hypertensive retinopathy			H35.03*	Hypertensive retinopathy			H35.03*	Hypertensive retinopathy			H35.03*	Hypertensive retinopathy			H35.03*	Hypertensive retinopathy			H35.03*	Hypertensive retinopathy			H35.03*	Hypertensive retinopathy			H35.03*	Hypertensive retinopathy			H35.03*	Hypertensive retinopathy			H35.03*	Hypertensive retinopathy			H35.03*	Hypertensive retinopathy			H35.03*	Hypertensive retinopathy			H35.03*	Hypertensive retinopathy			H35.03*	Hypertensive retinopathy			H35.03*	Hypertensive retinopathy			H35.03*	Hypertensive retinopathy			H35.03*	Hypertensive retinopathy			H35.03*	Hypertensive retinopathy			H35.03*	Hypertensive retinopathy			H35.03*	Hypertensive retinopathy			H35.03*	Hypertensive retinopathy			H35.03*	Hypertensive retinopathy			H35.03*	Hypertensive retinopathy			H35.03*	Hypertensive retinopathy			H35.03*	Hypertensive retinopathy			H35.03*	Hypertensive retinopathy			H35.03*	Hypertensive retinopathy			H35.03*	Hypertensive retinopathy			H35.03*	Hypertensive retinopathy			H35.03*	Hypertensive retinopathy			H35.03*	Hypertensive retinopathy			H35.03*	Hypertensive retinopathy			H35.03*	Hypertensive retinopathy			H35.03*	Hypertensive retinopathy			H35.03*	Hypertensive retinopathy			H35.03*	Hypertensive retinopathy			H35.03*	Hypertensive retinopathy			H35.03*	Hypertensive retinopathy			H35.03*	Hypertensive retinopathy			H35.03*	Hypertensive retinopathy			H35.03*	Hypertensive retinopathy			H35.03*	Hypertensive retinopathy			H35.03*	Hypertensive retinopathy			H35.03*	Hypertensive retinopathy			H35.03*	Hypertensive retinopathy			H35.03*	Hypertensive retinopathy			H35.03*	Hypertensive retinopathy			H35.03*	Hypertensive retinopathy			H35.03*	Hypertensive retinopathy			H35.03*	Hypertensive retinopathy			H35.03*	Hypertensive retinopathy			H35.03*	Hypertensive retinopathy			H35.03*	Hypertensive retinopathy			H35.03*	Hypertensive retinopathy			H35.03*	Hypertensive retinopathy			H35.03*	Hypertensive retinopathy			H35.03*	Hypertensive retinopathy			H35.03*	Hypertensive retinopathy			H35.03*	Hypertensive retinopathy			H35.03*	Hypertensive retinopathy			H35.03*	Hypertensive retinopathy			H35.03*	Hypertensive retinopathy			H35.03*	Hypertensive retinopathy			H35.03*	Hypertensive retinopathy			H35.03*	Hypertensive retinopathy			H35.03*	Hypertensive retinopathy			H35.03*	Hypertensive retinopathy			H35.03*	Hypertensive retinopathy			H35.03*	Hypertensive retinopathy			H35.03*	Hypertensive retinopathy			H35.03*	Hypertensive retinopathy			H35.03*	Hypertensive retinopathy			H35.03*	Hypertensive retinopathy			H35.03*	Hypertensive retinopathy			H35.03*	Hypertensive retinopathy			H35.03*	Hypertensive retinopathy			H35.03*	Hypertensive retinopathy			H35.03*	Hypertensive retinopathy			H35.03*	Hypertensive retinopathy			H35.03*	Hypertensive retinopathy			H35.03*	Hypertensive retinopathy			H35.03*	Hypertensive retinopathy			H35.03*	Hypertensive retinopathy			H35.03*	Hypertensive retinopathy			H35.03*	Hypertensive retinopathy			H35.03*	Hypertensive retinopathy			H35.03*	Hypertensive retinopathy			H35.03*	Hypertensive retinopathy			H35.03*	Hypertensive retinopathy			H35.03*	Hypertensive retinopathy			H35.03*	Hypertensive retinopathy			H35.03*	Hypertensive retinopathy			H35.03*	Hypertensive retinopathy			H35.03*	Hypertensive retinopathy			H35.03*	Hypertensive retinopathy			H35.03*	Hypertensive retinopathy			H35.03*	Hypertensive retinopathy			H35.03*	Hypertensive retinopathy			H35.03*	Hypertensive retinopathy			H35.03*	Hypertensive retinopathy			H35.03*	Hypertensive retinopathy			H35.03*	Hypertensive retinopathy			H35.03*	Hypertensive retinopathy			H35.03*	Hypertensive retinopathy			H35.03*	Hypertensive retinopathy			H35.03*	Hypertensive retinopathy			H35.03*	Hypertensive retinopathy			H35.03*	Hypertensive retinopathy			H35.03*	Hypertensive retinopathy			H35.03*	Hypertensive retinopathy			H35.03*	Hypertensive retinopathy			H35.03*	Hypertensive retinopathy			H35.03*	Hypertensive retinopathy			H35.03*	Hypertensive retinopathy			H35.03*	Hypertensive retinopathy			H35.03*	Hypertensive retinopathy			H35.03*	Hypertensive retinopathy			H35.03*	Hypertensive retinopathy			H35.03*	Hypertensive retinopathy			H35.03*	Hypertensive retinopathy			H35.03*	Hypertensive retinopathy			H35.03*	Hypertensive retinopathy			H35.03*	Hypertensive retinopathy			H35.03*	Hypertensive retinopathy			H35.03*	Hypertensive retinopathy			H35.03*	Hypertensive retinopathy			H35.03*	Hypertensive retinopathy			H35.03*	Hypertensive retinopathy			H35.03*	Hypertensive retinopathy			H35.03*	Hypertensive retinopathy			H35.03*	Hypertensive retinopathy			H35.03*	Hypertensive retinopathy			H35.03*	Hypertensive retinopathy			H35.03*	Hypertensive retinopathy			H35.03*	Hypertensive retinopathy			H35.03*	Hypertensive retinopathy			H35.03*	Hypertensive retinopathy			H35.03*	Hypertensive retinopathy			H35.03*	Hypertensive retinopathy			H35.03*	Hypertensive retinopathy			H35.03*	Hypertensive retinopathy			H35.03*	Hypertensive retinopathy			H35.03*	Hypertensive retinopathy			H35.03*	Hypertensive retinopathy			H35.03*	Hypertensive retinopathy			H35.03*	Hypertensive retinopathy			H35.03*	Hypertensive retinopathy			H35.03*	Hypertensive retinopathy			H35.03*	Hypertensive retinopathy			H35.03*	Hypertensive retinopathy			H35.03*	Hypertensive retinopathy			H35.03*	Hypertensive retinopathy			H35.03*	Hypertensive retinopathy			H35.03*	Hypertensive retinopathy			H35.03*	Hypertensive retinopathy			H35.03*	Hypertensive retinopathy			H35.03*	Hypertensive retinopathy			H35.03*	Hypertensive retinopathy			H35.03*	Hypertensive retinopathy			H35.03*	Hypertensive retinopathy			H35.03*	Hypertensive retinopathy			H35.03*	Hypertensive retinopathy			H35.03*	Hypertensive retinopathy			H35.03*	Hypertensive retinopathy			H35.03*	Hypertensive retinopathy			H35.03*	Hypertensive retinopathy			H35.03*	Hypertensive retinopathy			H35.03*	Hypertensive retinopathy			H35.03*	Hypertensive retinopathy			H35.03*	Hypertensive retinopathy			H35.03*	Hypertensive retinopathy			H35.03*	Hypertensive retinopathy			H35.03*	Hypertensive retinopathy			H35.03*	Hypertensive retinopathy			H35.03*	Hypertensive retinopathy			H35.03*	Hypertensive retinopathy			H35.03*	Hypertensive retinopathy			H35.03*	Hypertensive retinopathy			H35.03*	Hypertensive retinopathy			H35.03*	Hypertensive retinopathy			H35.03*	Hypertensive retinopathy			H35.03*	Hypertensive retinopathy			H35.03*	Hypertensive retinopathy			H35.03*	Hypertensive retinopathy			H35.03*	Hypertensive retinopathy			H35.03*	Hypertensive retinopathy			H35.03*	Hypertensive retinopathy			H35.03*	Hypertensive retinopathy			H35.03*	Hypertensive retinopathy			H35.03*	Hypertensive retinopathy			H35.03*	Hypertensive retinopathy			H35.03*	Hypertensive retinopathy			H35.03*	Hypertensive retinopathy			H35.03*	Hypertensive retinopathy			H35.03*	Hypertensive retinopathy			H35.03*	Hypertensive retinopathy			H35.03*	Hypertensive retinopathy			H35.03*	Hypertensive retinopathy			H35.03*	Hypertensive retinopathy			H35.03*	Hypertensive retinopathy			H35.03*	Hypertensive retinopathy			H35.03*	Hypertensive retinopathy			H35.03*	Hypertensive retinopathy			H35.03*	Hypertensive retinopathy			H35.03*	Hypertensive retinopathy			H35.03*	Hypertensive retinopathy			H35.03*	Hypertensive retinopathy			H35.03*	Hypertensive retinopathy			H35.03*	Hypertensive retinopathy			H35.03*	Hypertensive retinopathy			H35.03*	Hypertensive retinopathy			H35.03*	Hypertensive retinopathy			H35.03*	Hypertensive retinopathy			H35.03*	Hypertensive retinopathy			H35.03*	Hypertensive retinopathy			H35.03*	Hypertensive retinopathy			H35.03*	Hypertensive retinopathy			H35.03*	Hypertensive retinopathy			H35.03*	Hypertensive retinopathy			H35.03*	Hypertensive retinopathy			H35.03*	Hypertensive retinopathy			H35.03*	Hypertensive retinopathy			H35.03*	Hypertensive retinopathy			H35.03*	Hypertensive retinopathy			H35.03*	Hypertensive retinopathy			H35.03*	Hypertensive retinopathy			H35.03*	Hypertensive retinopathy			H35.03*	Hypertensive retinopathy			H35.03*	Hypertensive retinopathy			H35.03*	Hypertensive retinopathy			H35.03*	Hypertensive retinopathy			H35.03*	Hypertensive retinopathy			H35.03*	Hypertensive retinopathy			H35.03*	Hypertensive retinopathy			H35.03*	Hypertensive retinopathy			H35.03*	Hypertensive retinopathy			H35.03*	Hypertensive retinopathy			H35.03*	Hypertensive retinopathy			H35.03*	Hypertensive retinopathy			H35.03*	Hypertensive retinopathy			H35.03*	Hypertensive retinopathy			H35.03*	Hypertensive retinopathy			H35.03*	Hypertensive retinopathy			H35.03*	Hypertensive retinopathy			H35.03*	Hypertensive retinopathy			H35.03*	Hypertensive retinopathy			H35.03*	Hypertensive retinopathy			H35.03*	Hypertensive retinopathy			H35.03*	Hypertensive retinopathy			H35.03*	Hypertensive retinopathy			H35.03*	Hypertensive retinopathy			H35.03*	Hypertensive retinopathy			H35.03*	Hypertensive retinopathy			H35.03*	Hypertensive retinopathy			H35.03*	Hypertensive retinopathy			H35.03*	Hypertensive retinopathy			H35.03*	Hypertensive retinopathy			H35.03*	Hypertensive retinopathy			H35.03*	Hypertensive retinopathy			H35.03*	Hypertensive retinopathy			H35.03*	Hypertensive retinopathy			H35.03*	Hypertensive retinopathy			H35.03*	Hypertensive retinopathy			H35.03*	Hypertensive retinopathy			H35.03*	Hypertensive retinopathy			H35.03*	Hypertensive retinopathy			H35.03*	Hypertensive retinopathy			H35.03*	Hypertensive retinopathy			H35.03*	Hypertensive retinopathy			H35.03*	Hypertensive retinopathy			H35.03*	Hypertensive retinopathy			H35.03*	Hypertensive retinopathy			H35.03*	Hypertensive retinopathy			H35.03*	Hypertensive retinopathy			H35.03*	Hypertensive retinopathy			H35.03*	Hypertensive retinopathy			H35.03*	Hypertensive retinopathy			H35.03*	Hypertensive retinopathy			H35.03*	Hypertensive retinopathy			H35.03*	Hypertensive retinopathy			H35.03*	Hypertensive retinopathy			H35.03*	Hypertensive retinopathy			H35.03*	Hypertensive retinopathy			H35.03*	Hypertensive retinopathy			H35.03*	Hypertensive retinopathy			H35.03*	Hypertensive retinopathy			H35.03*	Hypertensive retinopathy			H35.03*	Hypertensive retinopathy			H35.03*	Hypertensive retinopathy			H35.03*	Hypertensive retinopathy			H35.03*	Hypertensive retinopathy			H35.03*	Hypertensive retinopathy			H35.03*	Hypertensive retinopathy			H35.03*	Hypertensive retinopathy			H35.03*	Hypertensive retinopathy			H35.03*	Hypertensive retinopathy			H35.03*	Hypertensive retinopathy			H35.03*	Hypertensive retinopathy			H35.03*	Hypertensive retinopathy			H35.03*	Hypertensive retinopathy			H35.03*	Hypertensive retinopathy			H35.03*	Hypertensive retinopathy			H35.03*	Hypertensive retinopathy			H35.03*	Hypertensive retinopathy			H35.03*	Hypertensive retinopathy			H35.03*	Hypertensive retinopathy			H35.03*	Hypertensive retinopathy			H35.03*	Hypertensive retinopathy			H35.03*	Hypertensive retinopathy			H35.03*	Hypertensive retinopathy			H35.03*	Hypertensive retinopathy			H35.03*	Hypertensive retinopathy			H35.03*	Hypertensive retinopathy			H35.03*	Hypertensive retinopathy			H35.03*	Hypertensive retinopathy			H35.03*	Hypertensive retinopathy			H35.03*	Hypertensive retinopathy			H35.03*	Hypertensive retinopathy			H35.03*	Hypertensive retinopathy			H35.03*	Hypertensive retinopathy			H35.03*	Hypertensive retinopathy			H35.03*	Hypertensive retinopathy			H35.03*	Hypertensive retinopathy			H35.03*	Hypertensive retinopathy			H35.03*	Hypertensive retinopathy			H35.03*	Hypertensive retinopathy			H35.03*	Hypertensive retinopathy			H35.03*	Hypertensive retinopathy			H35.03*	Hypertensive retinopathy			H35.03*	Hypertensive retinopathy			H35.03*	Hypertensive retinopathy			H35.03*	Hypertensive retinopathy			H35.03*	Hypertensive retinopathy			H35.03*	Hypertensive retinopathy			H35.03*	Hypertensive retinopathy			H35.03*	Hypertensive retinopathy			H35.03*	Hypertensive retinopathy			H35.03*	Hypertensive retinopathy			H35.03*	Hypertensive retinopathy			H35.03*	Hypertensive retinopathy			H35.03*	Hypertensive retinopathy			H35.03*	Hypertensive retinopathy			H35.03*	Hypertensive retinopathy			H35.03*	Hypertensive retinopathy			H35.03*	Hypertensive retinopathy			H35.03*	Hypertensive retinopathy			H35.03*	Hypertensive retinopathy			H35.03*	Hypertensive retinopathy			H35.03*	Hypertensive retinopathy			H35.03*	Hypertensive retinopathy			H35.03*	Hypertensive retinopathy			H35.03*	Hypertensive retinopathy			H35.03*	Hypertensive retinopathy			H35.03*	Hypertensive retinopathy			H35.03*	Hypertensive retinopathy			H35.03*	Hypertensive retinopathy			H35.03*	Hypertensive retinopathy			H35.03*	Hypertensive retinopathy			H35.03*	Hypertensive retinopathy			H35.03*	Hypertensive retinopathy			H35.03*	Hypertensive retinopathy			H35.03*	Hypertensive retinopathy			H35.03*	Hypertensive retinopathy			H35.03*	Hypertensive retinopathy			H35.03*	Hypertensive retinopathy			H35.03*	Hypertensive retinopathy			H35.03*	Hypertensive retinopathy			H35.03*	Hypertensive retinopathy			H35.03*	Hypertensive retinopathy			H35.03*	Hypertensive retinopathy			H35.03*	Hypertensive retinopathy			H35.03*	Hypertensive retinopathy			H35.03*	Hypertensive retinopathy			H35.03*	Hypertensive retinopathy			H35.03*	Hypertensive retinopathy			H35.03*	Hypertensive retinopathy			H35.03*	Hypertensive retinopathy			H35.03*	Hypertensive retinopathy			H35.03*	Hypertensive retinopathy			H35.03*	Hypertensive retinopathy			H35.03*	Hypertensive retinopathy			H35.03*	Hypertensive retinopathy			H35.03*	Hypertensive retinopathy			H35.03*	Hypertensive retinopathy			H35.03*	Hypertensive retinopathy			H35.03*	Hypertensive retinopathy			H35.03*	Hypertensive retinopathy			H35.03*	Hypertensive retinopathy			H35.03*	Hypertensive retinopathy			H35.03*	Hypertensive retinopathy			H35.03*	Hypertensive retinopathy			H35.03*	Hypertensive retinopathy			H35.03*	Hypertensive retinopathy			H35.03*	Hypertensive retinopathy			H35.03*	Hypertensive retinopathy			H35.03*	Hypertensive retinopathy			H35.03*	Hypertensive retinopathy			H35.03*	Hypertensive retinopathy			H35.03*	Hypertensive retinopathy			H35.03*	Hypertensive retinopathy			H35.03*	Hypertensive retinopathy			H35.03*	Hypertensive retinopathy			H35.03*	Hypertensive retinopathy			H35.03*	Hypertensive retinopathy			H35.03*	Hypertensive retinopathy			H35.03*	Hypertensive retinopathy			H35.03*	Hypertensive retinopathy			H35.03*	Hypertensive retinopathy			H35.03*	Hypertensive retinopathy			H35.03*	Hypertensive retinopathy			H35.03*	Hypertensive retinopathy			H35.03*	Hypertensive retinopathy			H35.03*	Hypertensive retinopathy			H35.03*	Hypertensive retinopathy			H35.03*	Hypertensive retinopathy			H35.03*	Hypertensive retinopathy			H35.03*	Hypertensive retinopathy			H35.03*	Hypertensive retinopathy			H35.03*	Hypertensive retinopathy			H35.03*	Hypertensive retinopathy			H35.03*	Hypertensive retinopathy			H35.03*	Hypertensive retinopathy			H35.03*	Hypertensive retinopathy			H35.03*	Hypertensive retinopathy			H35.03*	Hypertensive retinopathy			H35.03*	Hypertensive retinopathy			H35.03*	Hypertensive retinopathy			H35.03*	Hypertensive retinopathy			H35.03*	Hypertensive retinopathy			H35.03*	Hypertensive retinopathy			H35.03*	Hypertensive retinopathy			H35.03*	Hypertensive retinopathy			H35.03*	Hypertensive retinopathy			H35.03*	Hypertensive retinopathy			H35.03*	Hypertensive retinopathy			H35.03*	Hypertensive retinopathy			H35.03*	Hypertensive retinopathy			H35.03*	Hypertensive retinopathy			H35.03*	Hypertensive retinopathy			H35.03*	Hypertensive retinopathy			H35.03*	Hypertensive retinopathy			H35.03*	Hypertensive retinopathy			H35.03*	Hypertensive retinopathy			H35.03*	Hypertensive retinopathy			H35.03*	Hypertensive retinopathy			H35.03*	Hypertensive retinopathy			H35.03*	Hypertensive retinopathy			H35.03*	Hypertensive retinopathy			H35.03*	Hypertensive retinopathy			H35.03*	Hypertensive retinopathy			H35.03*	Hypertensive retinopathy			H35.03*	Hypertensive retinopathy			H35.03*	Hypertensive retinopathy			H35.03*	Hypertensive retinopathy			H35.03*	Hypertensive retinopathy			H35.03*	Hypertensive retinopathy			H35.03*	Hypertensive retinopathy			H35.03*	Hypertensive retinopathy			H35.03*	Hypertensive retinopathy			H35.03*	Hypertensive retinopathy			H35.03*	Hypertensive retinopathy			H35.03*	Hypertensive retinopathy			H35.03*	Hypertensive retinopathy			H35.03*	Hypertensive retinopathy			H35.03*	Hypertensive retinopathy			H35.03*	Hypertensive retinopathy			H35.03*	Hypertensive retinopathy			H35.03*	Hypertensive retinopathy			H35.03*	Hypertensive retinopathy			H35.03*	Hypertensive retinopathy			H35.03*	Hypertensive retinopathy			H35.03*	Hypertensive retinopathy			H35.03*	Hypertensive retinopathy			H35.03*	Hypertensive retinopathy			H35.03*	Hypertensive retinopathy			H35.03*	Hypertensive retinopathy			H35.03*	Hypertensive retinopathy			H35.03*	Hypertensive retinopathy			H35.03*	Hypertensive retinopathy			H35.03*	Hypertensive retinopathy			H35.03*	Hypertensive retinopathy			H35.03*	Hypertensive retinopathy			H35.03*	Hypertensive retinopathy			H35.03*	Hypertensive retinopathy			H35.03*	Hypertensive retinopathy			H35.03*	Hypertensive retinopathy			H35.03*	Hypertensive retinopathy			H35.03*	Hypertensive retinopathy			H35.03*	Hypertensive retinopathy			H35.03*	Hypertensive retinopathy			H35.03*	Hypertensive retinopathy			H35.03*	Hypertensive retinopathy			H35.03*	Hypertensive retinopathy			H35.03*	Hypertensive retinopathy			H35.03*	Hypertensive retinopathy			H35.03*	Hypertensive retinopathy			H35.03*	Hypertensive retinopathy			H35.03*	Hypertensive retinopathy			H35.03*	Hypertensive retinopathy			H35.03*	Hypertensive retinopathy			H35.03*	Hypertensive retinopathy			H35.03*	Hypertensive retinopathy			H35.03*	Hypertensive retinopathy			H35.03*	Hypertensive retinopathy			H35.03*	Hypertensive retinopathy			H35.03*	Hypertensive retinopathy			H35.03*	Hypertensive retinopathy			H35.03*	Hypertensive retinopathy			H35.03*	Hypertensive retinopathy			H35.03*	Hypertensive retinopathy			H35.03*	Hypertensive retinopathy			H35.03*	Hypertensive retinopathy			H35.03*	Hypertensive retinopathy			H35.03*	Hypertensive retinopathy			H35.03*	Hypertensive retinopathy			H35.03*	Hypertensive retinopathy			H35.03*	Hypertensive retinopathy			H35.03*	Hypertensive retinopathy			H35.03*	Hypertensive retinopathy			H35.03*	Hypertensive retinopathy			H35.03*	Hypertensive retinopathy			H35.03*	Hypertensive retinopathy			H35.03*	Hypertensive retinopathy			H35.03*	Hypertensive retinopathy			H35.03*	Hypertensive retinopathy			H35.03*	Hypertensive retinopathy			H35.03*	Hypertensive retinopathy			H35.03*	Hypertensive retinopathy			H35.03*	Hypertensive retinopathy			H35.03*	Hypertensive retinopathy			H35.03*	Hypertensive retinopathy			H35.03*	Hypertensive retinopathy			H35.03*	Hypertensive retinopathy			H35.03*	Hypertensive retinopathy			H35.03*	Hypertensive retinopathy			H35.03*	Hypertensive retinopathy			H35.03*	Hypertensive retinopathy			H35.03*	Hypertensive retinopathy			H35.03*	Hypertensive retinopathy			H35.03*	Hypertensive retinopathy			H35.03*	Hypertensive retinopathy			H35.03*	Hypertensive retinopathy			H35.03*	Hypertensive retinopathy			H35.03*	Hypertensive retinopathy			H35.03*	Hypertensive retinopathy			H35.03*	Hypertensive retinopathy			H35.03*	Hypertensive retinopathy			H35.03*	Hypertensive retinopathy			H35.03*	Hypertensive retinopathy			H35.03*	Hypertensive retinopathy			H35.03*	Hypertensive retinopathy			H35.03*	Hypertensive retinopathy			H35.03*	Hypertensive retinopathy			H35.03*	Hypertensive retinopathy			H35.03*	Hypertensive retinopathy			H35.03*	Hypertensive retinopathy			H35.03*	Hypertensive retinopathy			H35.03*	Hypertensive retinopathy			H35.03*	Hypertensive retinopathy			H35.03*	Hypertensive retinopathy			H35.03*	Hypertensive retinopathy			H35.03*	Hypertensive retinopathy			H35.03*	Hypertensive retinopathy			H35.03*	Hypertensive retinopathy			H35.03*	Hypertensive retinopathy			H35.03*	Hypertensive retinopathy			H35.03*	Hypertensive retinopathy			H35.03*	Hypertensive retinopathy			H35.03*	Hypertensive retinopathy			H35.03*	Hypertensive retinopathy			H35.03*	Hypertensive retinopathy			H35.03*	Hypertensive retinopathy			H35.03*	Hypertensive retinopathy			H35.03*	Hypertensive retinopathy			H35.03*	Hypertensive retinopathy			H35.03*	Hypertensive retinopathy			H35.03*	Hypertensive retinopathy			H35.03*	Hypertensive retinopathy			H35.03*	Hypertensive retinopathy			H35.03*	Hypertensive retinopathy			H35.03*	Hypertensive retinopathy			H35.03*	Hypertensive retinopathy			H35.03*	Hypertensive retinopathy			H35.03*	Hypertensive retinopathy			H35.03*	Hypertensive retinopathy			H35.03*	Hypertensive retinopathy			H35.03*	Hypertensive retinopathy			H35.03*	Hypertensive retinopathy			H35.03*	Hypertensive retinopathy			H35.03*	Hypertensive retinopathy			H35.03*	Hypertensive retinopathy			H35.03*	Hypertensive retinopathy			H35.03*	Hypertensive retinopathy			H35.03*	Hypertensive retinopathy			H35.03*	Hypertensive retinopathy			H35.03*	Hypertensive retinopathy			H35.03*	Hypertensive retinopathy			H35.03*	Hypertensive retinopathy			H35.03*	Hypertensive retinopathy			H35.03*	Hypertensive retinopathy			H35.03*	Hypertensive retinopathy			H35.03*	Hypertensive retinopathy			H35.03*	Hypertensive retinopathy			H35.03*	Hypertensive retinopathy			H35.03*	Hypertensive retinopathy			H35.03*	Hypertensive retinopathy			H35.03*	Hypertensive retinopathy			H35.03*	Hypertensive retinopathy			H35.03*	Hypertensive retinopathy			H35.03*	Hypertensive retinopathy			H35.03*	Hypertensive retinopathy			H35.03*	Hypertensive retinopathy			H35.03*	Hypertensive retinopathy			H35.03*	Hypertensive retinopathy			H35.03*	Hypertensive retinopathy			H35.03*	Hypertensive retinopathy			H35.03*	Hypertensive retinopathy			H35.03*	Hypertensive retinopathy			H35.03*	Hypertensive retinopathy			H35.03*	Hypertensive retinopathy			H35.03*	Hypertensive retinopathy			H35.03*	Hypertensive retinopathy			H35.03*	Hypertensive retinopathy			H35.03*	Hypertensive retinopathy			H35.03*	Hypertensive retinopathy			H35.03*	Hypertensive retinopathy			H35.03*	Hypertensive retinopathy			H35.03*	Hypertensive retinopathy			H35.03*	Hypertensive retinopathy			H35.03*	Hypertensive retinopathy			H35.03*	Hypertensive retinopathy			H35.03*	Hypertensive retinopathy			H35.03*	Hypertensive retinopathy			H35.03*	Hypertensive retinopathy			H35.03*	Hypertensive retinopathy			H35.03*	Hypertensive retinopathy			H35.03*	Hypertensive retinopathy			H35.03*	Hypertensive retinopathy			H35.03*	Hypertensive retinopathy			H35.03*	Hypertensive retinopathy			H35.03*	Hypertensive retinopathy			H35.03*	Hypertensive retinopathy			H35.03*	Hypertensive retinopathy			H35.03*	Hypertensive retinopathy			H35.03*	Hypertensive retinopathy			H35.03*	Hypertensive retinopathy			H35.03*	Hypertensive retinopathy			H35.03*	Hypertensive retinopathy			H35.03*	Hypertensive retinopathy			H35.03*	Hypertensive retinopathy			H35.03*	Hypertensive retinopathy			H35.03*	Hypertensive retinopathy			H35.03*	Hypertensive retinopathy			H35.03*	Hypertensive retinopathy			H35.03*	Hypertensive retinopathy			H35.03*	Hypertensive retinopathy			H35.03*	Hypertensive retinopathy			H35.03*	Hypertensive retinopathy			H35.03*	Hypertensive retinopathy			H35.03*	Hypertensive retinopathy			H35.03*	Hypertensive retinopathy			H35.03*	Hypertensive retinopathy			H35.03*	Hypertensive retinopathy			H35.03*	Hypertensive retinopathy			H35.03*	Hypertensive retinopathy			H35.03*	Hypertensive retinopathy			H35.03*	Hypertensive retinopathy			H35.03*	Hypertensive retinopathy			H35.03*	Hypertensive retinopathy			H35.03*	Hypertensive retinopathy			H35.03*	Hypertensive retinopathy			H35.03*	Hypertensive retinopathy			H35.03*	Hypertensive retinopathy			H35.03*	Hypertensive retinopathy			H35.03*	Hypertensive retinopathy			H35.03*	Hypertensive retinopathy			H35.03*	Hypertensive retinopathy			H35.03*	Hypertensive retinopathy			H35.03*	Hypertensive retinopathy			H35.03*	Hypertensive retinopathy			H35.03*	Hypertensive retinopathy			H35.03*	Hypertensive retinopathy			H35.03*	Hypertensive retinopathy			H35.03*	Hypertensive retinopathy			H35.03*	Hypertensive retinopathy			H35.03*	Hypertensive retinopathy			H35.03*	Hypertensive retinopathy			H35.03*	Hypertensive retinopathy			H35.03*	Hypertensive retinopathy			H35.03*	Hypertensive retinopathy			H35.03*	Hypertensive retinopathy			H35.03*	Hypertensive retinopathy			H35.03*	Hypertensive retinopathy			H35.03*	Hypertensive retinopathy			H35.03*	Hypertensive retinopathy			H35.03*	Hypertensive retinopathy			H35.03*	Hypertensive retinopathy			H35.03*	Hypertensive retinopathy			H35.03*	Hypertensive retinopathy			H35.03*	Hypertensive retinopathy			H35.03*	Hypertensive retinopathy			H35.03*	Hypertensive retinopathy			H35.03*	Hypertensive retinopathy			H35.03*	Hypertensive retinopathy			H35.03*	Hypertensive retinopathy			H35.03*	Hypertensive retinopathy			H35.03*	Hypertensive retinopathy			H35.03*	Hypertensive retinopathy			H35.03*	Hypertensive retinopathy			H35.03*	Hypertensive retinopathy			H35.03*	Hypertensive retinopathy			H35.03*	Hypertensive retinopathy			H35.03*	Hypertensive retinopathy			H35.03*	Hypertensive retinopathy			H35.03*	Hypertensive retinopathy			H35.03*	Hypertensive retinopathy			H35.03*	Hypertensive retinopathy			H35.03*	Hypertensive retinopathy			H35.03*	Hypertensive retinopathy			H35.03*	Hypertensive retinopathy			H35.03*	Hypertensive retinopathy			H35.03*	Hypertensive retinopathy			H35.03*	Hypertensive retinopathy			H35.03*	Hypertensive retinopathy			H35.03*	Hypertensive retinopathy			H35.03*	Hypertensive retinopathy			H35.03*	Hypertensive retinopathy			H35.03*	Hypertensive retinopathy			H35.03*	Hypertensive retinopathy			H35.03*	Hypertensive retinopathy			H35.03*	Hypertensive retinopathy			H35.03*	Hypertensive retinopathy			H35.03*	Hypertensive retinopathy			H35.03*	Hypertensive retinopathy			H35.03*	Hypertensive retinopathy			H35.03*	Hypertensive retinopathy			H35.03*	Hypertensive retinopathy			H35.03*	Hypertensive retinopathy			H35.03*	Hypertensive retinopathy			H35.03*	Hypertensive retinopathy			H35.03*	Hypertensive retinopathy			H35.03*	Hypertensive retinopathy			H35.03*	Hypertensive retinopathy			H35.03*	Hypertensive retinopathy			H35.03*	Hypertensive retinopathy			H35.03*	Hypertensive retinopathy			H35.03*	Hypertensive retinopathy			H35.03*	Hypertensive retinopathy			H35.03*	Hypertensive retinopathy			H35.03*	Hypertensive retinopathy			H35.03*	Hypertensive retinopathy			H35.03*	Hypertensive retinopathy			H35.03*	Hypertensive retinopathy			H35.03*	Hypertensive retinopathy			H35.03*	Hypertensive retinopathy			H35.03*	Hypertensive retinopathy			H35.03*	Hypertensive retinopathy			H35.03*	Hypertensive retinopathy			H35.03*	Hypertensive retinopathy			H35.03*	Hypertensive retinopathy			H35.03*	Hypertensive retinopathy			H35.03*	Hypertensive retinopathy			H35.03*	Hypertensive retinopathy			H35.03*	Hypertensive retinopathy			H35.03*	Hypertensive retinopathy			H35.03*	Hypertensive retinopathy			H35.03*	Hypertensive retinopathy			H35.03*	Hypertensive retinopathy			H35.03*	Hypertensive retinopathy			H35.03*	Hypertensive retinopathy			H35.03*	Hypertensive retinopathy			H35.03*	Hypertensive retinopathy			H35.03*	Hypertensive retinopathy			H35.03*	Hypertensive retinopathy			H35.03*	Hypertensive retinopathy			H35.03*	Hypertensive retinopathy			H35.03*	Hypertensive retinopathy			H35.03*	Hypertensive retinopathy			H35.03*	Hypertensive retinopathy			H35.03*	Hypertensive retinopathy			H35.03*	Hypertensive retinopathy			H35.03*	Hypertensive retinopathy			H35.03*	Hypertensive retinopathy			H35.03*	Hypertensive retinopathy			H35.03*	Hypertensive retinopathy			H35.03*	Hypertensive retinopathy			H35.03*	Hypertensive retinopathy			H35.03*	Hypertensive retinopathy			H35.03*	Hypertensive retinopathy			H35.03*	Hypertensive retinopathy			H35.03*	Hypertensive retinopathy			H35.03*	Hypertensive retinopathy			H35.03*	Hypertensive retinopathy			H35.03*	Hypertensive retinopathy			H35.03*	Hypertensive retinopathy			H35.03*	Hypertensive retinopathy			H35.03*	Hypertensive retinopathy			H35.03*	Hypertensive retinopathy			H35.03*	Hypertensive retinopathy			H35.03*	Hypertensive retinopathy			H35.03*	Hypertensive retinopathy			H35.03*	Hypertensive retinopathy			H35.03*	Hypertensive retinopathy			H35.03*	Hypertensive retinopathy			H35.03*	Hypertensive retinopathy			H35.03*	Hypertensive retinopathy			H35.03*	Hypertensive retinopathy			H35.03*	Hypertensive retinopathy			H35.03*	Hypertensive retinopathy			H35.03*	Hypertensive retinopathy			H35.03*	Hypertensive retinopathy			H35.03*	Hypertensive retinopathy			H35.03*	Hypertensive retinopathy			H35.03*	Hypertensive retinopathy			H35.03*	Hypertensive retinopathy			H35.03*	Hypertensive retinopathy			H35.03*	Hypertensive retinopathy			H35.03*	Hypertensive retinopathy			H35.03*	Hypertensive retinopathy			H35.03*	Hypertensive retinopathy			H35.03*	Hypertensive retinopathy			H35.03*	Hypertensive retinopathy			H35.03*	Hypertensive retinopathy			H35.03*	Hypertensive retinopathy			H35.03*	Hypertensive retinopathy			H35.03*	Hypertensive retinopathy			H35.03*	Hypertensive retinopathy			H35.03*	Hypertensive retinopathy			H35.03*	Hypertensive retinopathy			H35.03*	Hypertensive retinopathy			H35.03*	Hypertensive retinopathy			H35.03*	Hypertensive retinopathy			H35.03*	Hypertensive retinopathy			H35.03*	Hypertensive retinopathy			H35.03*	Hypertensive retinopathy			H35.03*	Hypertensive retinopathy			H35.03*	Hypertensive retinopathy			H35.03*	Hypertensive retinopathy			H35.03*	Hypertensive retinopathy			H35.03*	Hypertensive retinopathy			H35.03*	Hypertensive retinopathy			H35.03*	Hypertensive retinopathy			H35.03*	Hypertensive retinopathy			H35.03*	Hypertensive retinopathy			H35.03*	Hypertensive retinopathy			H35.03*	Hypertensive retinopathy			H35.03*	Hypertensive retinopathy			H35.03*	Hypertensive retinopathy			H35.03*	Hypertensive retinopathy			H35.03*	Hypertensive retinopathy			H35.03*	Hypertensive retinopathy			H35.03*	Hypertensive retinopathy			H35.03*	Hypertensive retinopathy			H35.03*	Hypertensive retinopathy			H35.03*	Hypertensive retinopathy			H35.03*	Hypertensive retinopathy			H35.03*	Hypertensive retinopathy			H35.03*	Hypertensive retinopathy			H35.03*	Hypertensive retinopathy			H35.03*	Hypertensive retinopathy			H35.03*	Hypertensive retinopathy			H35.03*	Hypertensive retinopathy			H35.03*	Hypertensive retinopathy			H35.03*	Hypertensive retinopathy			H35.03*	Hypertensive retinopathy			H35.03*	Hypertensive retinopathy			H35.03*	Hypertensive retinopathy			H35.03*	Hypertensive retinopathy			H35.03*	Hypertensive retinopathy			H35.03*	Hypertensive retinopathy			H35.03*	Hypertensive retinopathy			H35.03*	Hypertensive retinopathy			H35.03*	Hypertensive retinopathy			H35.03*	Hypertensive retinopathy			H35.03*	Hypertensive retinopathy			H35.03*	Hypertensive retinopathy			H35.03*	Hypertensive retinopathy			H35.03*	Hypertensive retinopathy			H35.03*	Hypertensive retinopathy			H35.03*	Hypertensive retinopathy			H35.03*	Hypertensive retinopathy			H35.03*	Hypertensive retinopathy			H35.03*	Hypertensive retinopathy			H35.03*	Hypertensive retinopathy			H35.03*	Hypertensive retinopathy			H35.03*	Hypertensive retinopathy			H35.03*	Hypertensive retinopathy			H35.03*	Hypertensive retinopathy			H35.03*	Hypertensive retinopathy			H35.03*	Hypertensive retinopathy			H35.03*	Hypertensive retinopathy			H35.03*	Hypertensive retinopathy			H35.03*	Hypertensive retinopathy			H35.03*	Hypertensive retinopathy			H35.03*	Hypertensive retinopathy			H35.03*	Hypertensive retinopathy			H35.03*	Hypertensive retinopathy			H35.03*	Hypertensive retinopathy			H35.03*	Hypertensive retinopathy			H35.03*	Hypertensive retinopathy			H35.03*	Hypertensive retinopathy			H35.03*	Hypertensive retinopathy			H35.03*	Hypertensive retinopathy			H35.03*	Hypertensive retinopathy			H35.03*	Hypertensive retinopathy			H35.03*	Hypertensive retinopathy			H35.03*	Hypertensive retinopathy			H35.03*	Hypertensive retinopathy			H35.03*	Hypertensive retinopathy			H35.03*	Hypertensive retinopathy			H35.03*	Hypertensive retinopathy			H35.03*	Hypertensive retinopathy			H35.03*	Hypertensive retinopathy			H35.03*	Hypertensive retinopathy			H35.03*	Hypertensive retinopathy			H35.03*	Hypertensive retinopathy			H35.03*	Hypertensive retinopathy			H35.03*	Hypertensive retinopathy			H35.03*	Hypertensive retinopathy			H35.03*	Hypertensive retinopathy			H35.03*	Hypertensive retinopathy			H35.03*	Hypertensive retinopathy			H35.03*	Hypertensive retinopathy			H35.03*	Hypertensive retinopathy			H35.03*	Hypertensive retinopathy			H35.03*	Hypertensive retinopathy			H35.03*	Hypertensive retinopathy			H35.03*	Hypertensive retinopathy			H35.03*	Hypertensive retinopathy			H35.03*	Hypertensive retinopathy			H35.03*	Hypertensive retinopathy			H35.03*	Hypertensive retinopathy			H35.03*	Hypertensive retinopathy			H35.03*	Hypertensive retinopathy			H35.03*	Hypertensive retinopathy			H35.03*	Hypertensive retinopathy			H35.03*	Hypertensive retinopathy			H35.03*	Hypertensive retinopathy			H35.03*	Hypertensive retinopathy			H35.03*	Hypertensive retinopathy			H35.03*	Hypertensive retinopathy			H35.03*	Hypertensive retinopathy			H35.03*	Hypertensive retinopathy			H35.03*	Hypertensive retinopathy			H35.03*	Hypertensive retinopathy			H35.03*	Hypertensive retinopathy			H35.03*	Hypertensive retinopathy			H35.03*	Hypertensive retinopathy			H35.03*	Hypertensive retinopathy			H35.03*	Hypertensive retinopathy			H35.03*	Hypertensive retinopathy			H35.03*	Hypertensive retinopathy			H35.03*	Hypertensive retinopathy			H35.03*	Hypertensive retinopathy			H35.03*	Hypertensive retinopathy			H35.03*	Hypertensive retinopathy			H35.03*	Hypertensive retinopathy			H35.03*	Hypertensive retinopathy			H35.03*	Hypertensive retinopathy			H35.03*	Hypertensive retinopathy			H35.03*	Hypertensive retinopathy			H35.03*	Hypertensive retinopathy			H35.03*	Hypertensive retinopathy			H35.03*	Hypertensive retinopathy			H35.03*	Hypertensive retinopathy			H35.03*	Hypertensive retinopathy			H35.03*	Hypertensive retinopathy			H35.03*	Hypertensive retinopathy			H35.03*	Hypertensive retinopathy			H35.03*	Hypertensive retinopathy			H35.03*	Hypertensive retinopathy			H35.03*	Hypertensive retinopathy			H35.03*	Hypertensive retinopathy			H35.03*	Hypertensive retinopathy			H35.03*	Hypertensive retinopathy			H35.03*	Hypertensive retinopathy			H35.03*	Hypertensive retinopathy			H35.03*	Hypertensive retinopathy			H35.03*	Hypertensive retinopathy			H35.03*	Hypertensive retinopathy			H35.03*	Hypertensive retinopathy			H35.03*	Hypertensive retinopathy			H35.03*	Hypertensive retinopathy			H35.03*	Hypertensive retinopathy			H35.03*	Hypertensive retinopathy			H35.03*	Hypertensive retinopathy			H35.03*	Hypertensive retinopathy			H35.03*	Hypertensive retinopathy			H35.03*	Hypertensive retinopathy			H35.03*	Hypertensive retinopathy			H35.03*	Hypertensive retinopathy			H35.03*	Hypertensive retinopathy			H35.03*	Hypertensive retinopathy			H35.03*	Hypertensive retinopathy			H35.03*	Hypertensive retinopathy			H35.03*	Hypertensive retinopathy			H35.03*	Hypertensive retinopathy			H35.03*	Hypertensive retinopathy			H35.03*	Hypertensive retinopathy			H35.03*	Hypertensive retinopathy			H35.03*	Hypertensive retinopathy			H35.03*	Hypertensive retinopathy			H35.03*	Hypertensive retinopathy			H35.03*	Hypertensive retinopathy			H35.03*	Hypertensive retinopathy			H35.03*	Hypertensive retinopathy			H35.03*	Hypertensive retinopathy			H35.03*	Hypertensive retinopathy			H35.03*	Hypertensive retinopathy			H35.03*	Hypertensive retinopathy			H35.03*	Hypertensive retinopathy			H35.03*	Hypertensive retinopathy			H35.03*	Hypertensive retinopathy			H35.03*	Hypertensive retinopathy			H35.03*	Hypertensive retinopathy			H35.03*	Hypertensive retinopathy			H35.03*	Hypertensive retinopathy			H35.03*	Hypertensive retinopathy			H35.03*	Hypertensive retinopathy			H35.03*	Hypertensive retinopathy			H35.03*	Hypertensive retinopathy			H35.03*	Hypertensive retinopathy			H35.03*	Hypertensive retinopathy			H35.03*	Hypertensive retinopathy			H35.03*	Hypertensive retinopathy			H35.03*	Hypertensive retinopathy			H35.03*	Hypertensive retinopathy			H35.03*	Hypertensive retinopathy			H35.03*	Hypertensive retinopathy			H35.03*	Hypertensive retinopathy			H35.03*	Hypertensive retinopathy			H35.03*	Hypertensive retinopathy			H35.03*	Hypertensive retinopathy			H35.03*	Hypertensive retinopathy			H35.03*	Hypertensive retinopathy			H35.03*	Hypertensive retinopathy			H35.03*	Hypertensive retinopathy			H35.03*	Hypertensive retinopathy			H35.03*	Hypertensive retinopathy			H35.03*	Hypertensive retinopathy			H35.03*	Hypertensive retinopathy			H35.03*	Hypertensive retinopathy			H35.03*	Hypertensive retinopathy			H35.03*	Hypertensive retinopathy			H35.03*	Hypertensive retinopathy			H35.03*	Hypertensive retinopathy			H35.03*	Hypertensive retinopathy			H35.03*	Hypertensive retinopathy			H35.03*	Hypertensive retinopathy			H35.03*	Hypertensive retinopathy			H35.03*	Hypertensive retinopathy			H35.03*	Hypertensive retinopathy			H35.03*	Hypertensive retinopathy			H35.03*	Hypertensive retinopathy			H35.03*	Hypertensive retinopathy			H35.03*	Hypertensive retinopathy			H35.03*	Hypertensive retinopathy			H35.03*	Hypertensive retinopathy			H35.03*	Hypertensive retinopathy			H35.03*	Hypertensive retinopathy			H35.03*	Hypertensive retinopathy			H35.03*	Hypertensive retinopathy			H35.03*	Hypertensive retinopathy			H35.03*	Hypertensive retinopathy			H35.03*	Hypertensive retinopathy			H35.03*	Hypertensive retinopathy			H35.03*	Hypertensive retinopathy			H35.03*	Hypertensive retinopathy			H35.03*	Hypertensive retinopathy			H35.03*	Hypertensive retinopathy			H35.03*	Hypertensive retinopathy			H35.03*	Hypertensive retinopathy			H35.03*	Hypertensive retinopathy			H35.03*	Hypertensive retinopathy			H35.03*	Hypertensive retinopathy			H35.03*	Hypertensive retinopathy			H35.03*	Hypertensive retinopathy			H35.03*	Hypertensive retinopathy			H35.03*	Hypertensive retinopathy			H35.03*	Hypertensive retinopathy			H35.03*	Hypertensive retinopathy			H35.03*	Hypertensive retinopathy			H35.03*	Hypertensive retinopathy			H35.03*	Hypertensive retinopathy			H35.03*	Hypertensive retinopathy			H35.03*	Hypertensive retinopathy			H35.03*	Hypertensive retinopathy			H35.03*	Hypertensive retinopathy			H35.03*	Hypertensive retinopathy			H35.03*	Hypertensive retinopathy			H35.03*	Hypertensive retinopathy			H35.03*	Hypertensive retinopathy			H35.03*	Hypertensive retinopathy			H35.03*	Hypertensive retinopathy			H35.03*	Hypertensive retinopathy			H35.03*	Hypertensive retinopathy			H35.03*	Hypertensive retinopathy			H35.03*	Hypertensive retinopathy			H35.03*	Hypertensive retinopathy			H35.03*	Hypertensive retinopathy			H35.03*	Hypertensive retinopathy			H35.03*	Hypertensive retinopathy			H35.03*	Hypertensive retinopathy			H35.03*	Hypertensive retinopathy			H35.03*	Hypertensive retinopathy			H35.03*	Hypertensive retinopathy			H35.03*	Hypertensive retinopathy			H35.03*	Hypertensive retinopathy			H35.03*	Hypertensive retinopathy			H35.03*	Hypertensive retinopathy			H35.03*	Hypertensive retinopathy			H35.03*	Hypertensive retinopathy			H35.03*	Hypertensive retinopathy			H35.03*	Hypertensive retinopathy			H35.03*	Hypertensive retinopathy			H35.03*	Hypertensive retinopathy			H35.03*	Hypertensive retinopathy			H35.03*	Hypertensive retinopathy			H35.03*	Hypertensive retinopathy			H35.03*	Hypertensive retinopathy			H35.03*	Hypertensive retinopathy			H35.03*	Hypertensive retinopathy			H35.03*	Hypertensive retinopathy			H35.03*	Hypertensive retinopathy			H35.03*	Hypertensive retinopathy			H35.03*	Hypertensive retinopathy			H35.03*	Hypertensive retinopathy			H35.03*	Hypertensive retinopathy			H35.03*	Hypertensive retinopathy			H35.03*	Hypertensive retinopathy			H35.03*	Hypertensive retinopathy			H35.03*	Hypertensive retinopathy			H35.03*	Hypertensive retinopathy			H35.03*	Hypertensive retinopathy			H35.03*	Hypertensive retinopathy			H35.03*	Hypertensive retinopathy			H35.03*	Hypertensive retinopathy			H35.03*	Hypertensive retinopathy			H35.03*	Hypertensive retinopathy			H35.03*	Hypertensive retinopathy			H35.03*	Hypertensive retinopathy			H35.03*	Hypertensive retinopathy			H35.03*	Hypertensive retinopathy			H35.03*	Hypertensive retinopathy			H35.03*	Hypertensive retinopathy			H35.03*	Hypertensive retinopathy			H35.03*	Hypertensive retinopathy			H35.03*	Hypertensive retinopathy			H35.03*	Hypertensive retinopathy			H35.03*	Hypertensive retinopathy			H35.03*	Hypertensive retinopathy			H35.03*	Hypertensive retinopathy			H35.03*	Hypertensive retinopathy			H35.03*	Hypertensive retinopathy			H35.03*	Hypertensive retinopathy			H35.03*	Hypertensive retinopathy			H35.03*	Hypertensive retinopathy			H35.03*	Hypertensive retinopathy			H35.03*	Hypertensive retinopathy			H35.03*	Hypertensive retinopathy			H35.03*	Hypertensive retinopathy			H35.03*	Hypertensive retinopathy			H35.03*	Hypertensive retinopathy			H35.03*	Hypertensive retinopathy			H35.03*	Hypertensive retinopathy			H35.03*	Hypertensive retinopathy			H35.03*	Hypertensive retinopathy			H35.03*	Hypertensive retinopathy			H35.03*	Hypertensive retinopathy			H35.03*	Hypertensive retinopathy			H35.03*	Hypertensive retinopathy			H35.03*	Hypertensive retinopathy			H35.03*	Hypertensive retinopathy			H35.03*	Hypertensive retinopathy			H35.03*	Hypertensive retinopathy			H35.03*	Hypertensive retinopathy			H35.03*	Hypertensive retinopathy			H35.03*	Hypertensive retinopathy			H35.03*	Hypertensive retinopathy			H35.03*	Hypertensive retinopathy			H35.03*	Hypertensive retinopathy			H35.03*	Hypertensive retinopathy			H35.03*	Hypertensive retinopathy			H35.03*	Hypertensive retinopathy			H35.03*	Hypertensive retinopathy			H35.03*	Hypertensive retinopathy			H35.03*	Hypertensive retinopathy			H35.03*	Hypertensive retinopathy			H35.03*	Hypertensive retinopathy			H35.03*	Hypertensive retinopathy			H35.03*	Hypertensive retinopathy			H35.03*	Hypertensive retinopathy			H35.03*	Hypertensive retinopathy			H35.03*	Hypertensive retinopathy			H35.03*	Hypertensive retinopathy			H35.03*	Hypertensive retinopathy			H35.03*	Hypertensive retinopathy			H35.03*	Hypertensive retinopathy			H35.03*	Hypertensive retinopathy			H35.03*	Hypertensive retinopathy			H35.03*	Hypertensive retinopathy			H35.03*	Hypertensive retinopathy			H35.03*	Hypertensive retinopathy			H35.03*	Hypertensive retinopathy			H35.03*	Hypertensive retinopathy			H35.03*	Hypertensive retinopathy			H35.03*	Hypertensive retinopathy			H35.03*	Hypertensive retinopathy			H35.03*	Hypertensive retinopathy			H35.03*	Hypertensive retinopathy			H35.03*	Hypertensive retinopathy			H35.03*	Hypertensive retinopathy			H35.03*	Hypertensive retinopathy			H35.03*	Hypertensive retinopathy			H35.03*	Hypertensive retinopathy			H35.03*	Hypertensive retinopathy			H35.03*	Hypertensive retinopathy			H35.03*	Hypertensive retinopathy			H35.03*	Hypertensive retinopathy			H35.03*	Hypertensive retinopathy			H35.03*	Hypertensive retinopathy			H35.03*	Hypertensive retinopathy			H35.03*	Hypertensive retinopathy			H35.03*	Hypertensive retinopathy			H35.03*	Hypertensive retinopathy			H35.03*	Hypertensive retinopathy			H35.03*	Hypertensive retinopathy			H35.03*	Hypertensive retinopathy			H35.03*	Hypertensive retinopathy			H35.03*	Hypertensive retinopathy			H35.03*	Hypertensive retinopathy			H35.03*	Hypertensive retinopathy			H35.03*	Hypertensive retinopathy			H35.03*	Hypertensive retinopathy			H35.03*	Hypertensive retinopathy			H35.03*	Hypertensive retinopathy			H35.03*	Hypertensive retinopathy			H35.03*	Hypertensive retinopathy			H35.03*	Hypertensive retinopathy			H35.03*	Hypertensive retinopathy			H35.03*	Hypertensive retinopathy			H35.03*	Hypertensive retinopathy			H35.03*	Hypertensive retinopathy			H35.03*	Hypertensive retinopathy			H35.03*	Hypertensive retinopathy			H35.03*	Hypertensive retinopathy			H35.03*	Hypertensive retinopathy			H35.03*	Hypertensive retinopathy			H35.03*	Hypertensive retinopathy			H35.03*	Hypertensive retinopathy			H35.03*	Hypertensive retinopathy			H35.03*	Hypertensive retinopathy			H35.03*	Hypertensive retinopathy			H35.03*	Hypertensive retinopathy			H35.03*	Hypertensive retinopathy			H35.03*	Hypertensive retinopathy			H35.03*	Hypertensive retinopathy			H35.03*	Hypertensive retinopathy			H35.03*	Hypertensive retinopathy			H35.03*	Hypertensive retinopathy			H35.03*	Hypertensive retinopathy			H35.03*	Hypertensive retinopathy			H35.03*	Hypertensive retinopathy			H35.03*	Hypertensive retinopathy			H35.03*	Hypertensive retinopathy			H35.03*	Hypertensive retinopathy			H35.03*	Hypertensive retinopathy			H35.03*	Hypertensive retinopathy			H35.03*	Hypertensive retinopathy			H35.03*	Hypertensive retinopathy			H35.03*	Hypertensive retinopathy			H35.03*	Hypertensive retinopathy			H35.03*	Hypertensive retinopathy			H35.03*	Hypertensive retinopathy			H35.03*	Hypertensive retinopathy			H35.03*	Hypertensive retinopathy			H35.03*	Hypertensive retinopathy			H35.03*	Hypertensive retinopathy			H35.03*	Hypertensive retinopathy			H35.03*	Hypertensive retinopathy			H35.03*	Hypertensive retinopathy			H35.03*	Hypertensive retinopathy			H35.03*	Hypertensive retinopathy			H35.03*	Hypertensive retinopathy			H35.03*	Hypertensive retinopathy			H35.03*	Hypertensive retinopathy			H35.03*	Hypertensive retinopathy			H35.03*	Hypertensive retinopathy			H35.03*	Hypertensive retinopathy			H35.03*	Hypertensive retinopathy			H35.03*	Hypertensive retinopathy			H35.03*	Hypertensive retinopathy			H35.03*	Hypertensive retinopathy			H35.03*	Hypertensive retinopathy			H35.03*	Hypertensive retinopathy			H35.03*	Hypertensive retinopathy			H35.03*	Hypertensive retinopathy			H35.03*	Hypertensive retinopathy			H35.03*	Hypertensive retinopathy			H35.03*	Hypertensive retinopathy			H35.03*	Hypertensive retinopathy			H35.03*	Hypertensive retinopathy			H35.03*	Hypertensive retinopathy			H35.03*	Hypertensive retinopathy			H35.03*	Hypertensive retinopathy			H35.03*	Hypertensive retinopathy			H35.03*	Hypertensive retinopathy			H35.03*	Hypertensive retinopathy			H35.03*	Hypertensive retinopathy			H35.03*	Hypertensive retinopathy			H35.03*	Hypertensive retinopathy			H35.03*	Hypertensive retinopathy			H35.03*	Hypertensive retinopathy			H35.03*	Hypertensive retinopathy			H35.03*	Hypertensive retinopathy			H35.03*	Hypertensive retinopathy			H35.03*	Hypertensive retinopathy			H35.03*	Hypertensive retinopathy			H35.03*	Hypertensive retinopathy			H35.03*	Hypertensive retinopathy			H35.03*	Hypertensive retinopathy			H35.03*	Hypertensive retinopathy			H35.03*	Hypertensive retinopathy			H35.03*	Hypertensive retinopathy			H35.03*	Hypertensive retinopathy			H35.03*	Hypertensive retinopathy			H35.03*	Hypertensive retinopathy			H35.03*	Hypertensive retinopathy			H35.03*	Hypertensive retinopathy			H35.03*	Hypertensive retinopathy			H35.03*	Hypertensive retinopathy			H35.03*	Hypertensive retinopathy			H35.03*	Hypertensive retinopathy			H35.03*	Hypertensive retinopathy			H35.03*	Hypertensive retinopathy			H35.03*	Hypertensive retinopathy			H35.03*	Hypertensive retinopathy			H35.03*	Hypertensive retinopathy			H35.03*	Hypertensive retinopathy			H35.03*	Hypertensive retinopathy			H35.03*	Hypertensive retinopathy			H35.03*	Hypertensive retinopathy			H35.03*	Hypertensive retinopathy			H35.03*	Hypertensive retinopathy			H35.03*	Hypertensive retinopathy			H35.03*	Hypertensive retinopathy			H35.03*	Hypertensive retinopathy			H35.03*	Hypertensive retinopathy			H35.03*	Hypertensive retinopathy			H35.03*	Hypertensive retinopathy			H35.03*	Hypertensive retinopathy			H35.03*	Hypertensive retinopathy			H35.03*	Hypertensive retinopathy			H35.03*	Hypertensive retinopathy			H35.03*	Hypertensive retinopathy			H35.03*	Hypertensive retinopathy			H35.03*	Hypertensive retinopathy			H35.03*	Hypertensive retinopathy			H35.03*	Hypertensive retinopathy			H35.03*	Hypertensive retinopathy			H35.03*	Hypertensive retinopathy			H35.03*	Hypertensive retinopathy			H35.03*	Hypertensive retinopathy			H35.03*	Hypertensive retinopathy			H35.03*	Hypertensive retinopathy			H35.03*	Hypertensive retinopathy			H35.03*	Hypertensive retinopathy			H35.03*	Hypertensive retinopathy			H35.03*	Hypertensive retinopathy			H35.03*	Hypertensive retinopathy			H35.03*	Hypertensive retinopathy			H35.03*	Hypertensive retinopathy			H35.03*	Hypertensive retinopathy			H35.03*	Hypertensive retinopathy			H35.03*	Hypertensive retinopathy			H35.03*	Hypertensive retinopathy			H35.03*	Hypertensive retinopathy			H35.03*	Hypertensive retinopathy			H35.03*	Hypertensive retinopathy			H35.03*	Hypertensive retinopathy			H35.03*	Hypertensive retinopathy			H35.03*	Hypertensive retinopathy			H35.03*	Hypertensive retinopathy			H35.03*	Hypertensive retinopathy			H35.03*	Hypertensive retinopathy			H35.03*	Hypertensive retinopathy			H35.03*	Hypertensive retinopathy			H35.03*	Hypertensive retinopathy			H35.03*	Hypertensive retinopathy			H35.03*	Hypertensive retinopathy			H35.03*	Hypertensive retinopathy			H35.03*	Hypertensive retinopathy			H35.03*	Hypertensive retinopathy			H35.03*	Hypertensive retinopathy			H35.03*	Hypertensive retinopathy			H35.03*	Hypertensive retinopathy			H35.03*	Hypertensive retinopathy			H35.03*	Hypertensive retinopathy			H35.03*	Hypertensive retinopathy			H35.03*	Hypertensive retinopathy			H35.03*	Hypertensive retinopathy			H35.03*	Hypertensive retinopathy			H35.03*	Hypertensive retinopathy			H35.03*	Hypertensive retinopathy			H35.03*	Hypertensive retinopathy			H35.03*	Hypertensive retinopathy			H35.03*	Hypertensive retinopathy			H35.03*	Hypertensive retinopathy			H35.03*	Hypertensive retinopathy			H35.03*	Hypertensive retinopathy			H35.03*	Hypertensive retinopathy			H35.03*	Hypertensive retinopathy			H35.03*	Hypertensive retinopathy			H35.03*	Hypertensive retinopathy			H35.03*	Hypertensive retinopathy			H35.03*	Hypertensive retinopathy			H35.03*	Hypertensive retinopathy			H35.03*	Hypertensive retinopathy			H35.03*	Hypertensive retinopathy			H35.03*	Hypertensive retinopathy			H35.03*	Hypertensive retinopathy			H35.03*	Hypertensive retinopathy			H35.03*	Hypertensive retinopathy			H35.03*	Hypertensive retinopathy			H35.03*	Hypertensive retinopathy			H35.03*	Hypertensive retinopathy			H35.03*	Hypertensive retinopathy			H35.03*	Hypertensive retinopathy			H35.03*	Hypertensive retinopathy			H35.03*	Hypertensive retinopathy			H35.03*	Hypertensive retinopathy			H35.03*	Hypertensive retinopathy			H35.03*	Hypertensive retinopathy			H35.03*	Hypertensive retinopathy			H35.03*	Hypertensive retinopathy			H35.03*	Hypertensive retinopathy			H35.03*	Hypertensive retinopathy			H35.03*	Hypertensive retinopathy			H35.03*	Hypertensive retinopathy			H35.03*	Hypertensive retinopathy			H35.03*	Hypertensive retinopathy			H35.03*	Hypertensive retinopathy			H35.03*	Hypertensive retinopathy			H35.03*	Hypertensive retinopathy			H35.03*	Hypertensive retinopathy			H35.03*	Hypertensive retinopathy			H35.03*	Hypertensive retinopathy			H35.03*	Hypertensive retinopathy			H35.03*	Hypertensive retinopathy			H35.03*	Hypertensive retinopathy			H35.03*	Hypertensive retinopathy			H35.03*	Hypertensive retinopathy			H35.03*	Hypertensive retinopathy			H35.03*	Hypertensive retinopathy			H35.03*	Hypertensive retinopathy			H35.03*	Hypertensive retinopathy			H35.03*	Hypertensive retinopathy			H35.03*	Hypertensive retinopathy			H35.03*	Hypertensive retinopathy			H35.03*	Hypertensive retinopathy			H35.03*	Hypertensive retinopathy			H35.03*	Hypertensive retinopathy			H35.03*	Hypertensive retinopathy			H35.03*	Hypertensive retinopathy			H35.03*	Hypertensive retinopathy			H35.03*	Hypertensive retinopathy			H35.03*	Hypertensive retinopathy			H35.03*	Hypertensive retinopathy			H35.03*	Hypertensive retinopathy			H35.03*	Hypertensive retinopathy			H35.03*	Hypertensive retinopathy			H35.03*	Hypertensive retinopathy			H35.03*	Hypertensive retinopathy			H35.03*	Hypertensive retinopathy			H35.03*	Hypertensive retinopathy			H35.03*	Hypertensive retinopathy			H35.03*	Hypertensive retinopathy			H35.03*	Hypertensive retinopathy			H35.03*	Hypertensive retinopathy			H35.03*	Hypertensive retinopathy			H35.03*	Hypertensive retinopathy			H35.03*	Hypertensive retinopathy			H35.03*	Hypertensive retinopathy			H35.03*	Hypertensive retinopathy			H35.03*	Hypertensive retinopathy			H35.03*	Hypertensive retinopathy			H35.03*	Hypertensive retinopathy			H35.03*	Hypertensive retinopathy			H35.03*	Hypertensive retinopathy			H35.03*	Hypertensive retinopathy			H35.03*	Hypertensive retinopathy			H35.03*	Hypertensive retinopathy			H35.03*	Hypertensive retinopathy			H35.03*	Hypertensive retinopathy			H35.03*	Hypertensive retinopathy			H35.03*	Hypertensive retinopathy			H35.03*	Hypertensive retinopathy			H35.03*	Hypertensive retinopathy			H35.03*	Hypertensive retinopathy			H35.03*	Hypertensive retinopathy			H35.03*	Hypertensive retinopathy			H35.03*	Hypertensive retinopathy			H35.03*	Hypertensive retinopathy			H35.03*	Hypertensive retinopathy			H35.03*	Hypertensive retinopathy			H35.03*	Hypertensive retinopathy			H35.03*	Hypertensive retinopathy			H35.03*	Hypertensive retinopathy			H35.03*	Hypertensive retinopathy			H35.03*	Hypertensive retinopathy			H35.03*	Hypertensive retinopathy			H35.03*	Hypertensive retinopathy			H35.03*	Hypertensive retinopathy			H35.03*	Hypertensive retinopathy			H35.03*	Hypertensive retinopathy			H35.03*	Hypertensive retinopathy			H35.03*	Hypertensive retinopathy			H35.03*	Hypertensive retinopathy			H35.03*	Hypertensive retinopathy			H35.03*	Hypertensive retinopathy			H35.03*	Hypertensive retinopathy			H35.03*	Hypertensive retinopathy			H35.03*	Hypertensive retinopathy			H35.03*	Hypertensive retinopathy			H35.03*	Hypertensive retinopathy			H35.03*	Hypertensive retinopathy			H35.03*	Hypertensive retinopathy			H35.03*	Hypertensive retinopathy			H35.03*	Hypertensive retinopathy			H35.03*	Hypertensive retinopathy			H35.03*	Hypertensive retinopathy			H35.03*	Hypertensive retinopathy			H35.03*	Hypertensive retinopathy			H35.03*	Hypertensive retinopathy			H35.03*	Hypertensive retinopathy			H35.03*	Hypertensive retinopathy			H35.03*	Hypertensive retinopathy			H35.03*	Hypertensive retinopathy			H35.03*	Hypertensive retinopathy			H35.03*	Hypertensive retinopathy			H35.03*	Hypertensive retinopathy			H35.03*	Hypertensive retinopathy			H35.03*	Hypertensive retinopathy			H35.03*	Hypertensive retinopathy			H35.03*	Hypertensive retinopathy			H35.03*	Hypertensive retinopathy			H35.03*	Hypertensive retinopathy			H35.03*	Hypertensive retinopathy			H35.03*	Hypertensive retinopathy			H35.03*	Hypertensive retinopathy			H35.03*	Hypertensive retinopathy			H35.03*	Hypertensive retinopathy			H35.03*	Hypertensive retinopathy			H35.03*	Hypertensive retinopathy			H35.03*	Hypertensive retinopathy			H35.03*	Hypertensive retinopathy			H35.03*	Hypertensive retinopathy			H35.03*	Hypertensive retinopathy			H35.03*	Hypertensive retinopathy			H35.03*	Hypertensive retinopathy			H35.03*	Hypertensive retinopathy			H35.03*	Hypertensive retinopathy			H35.03*	Hypertensive retinopathy			H35.03*	Hypertensive retinopathy			H35.03*	Hypertensive retinopathy			H35.03*	Hypertensive retinopathy			H35.03*	Hypertensive retinopathy			H35.03*	Hypertensive retinopathy			H35.03*	Hypertensive retinopathy			H35.03*	Hypertensive retinopathy			H35.03*	Hypertensive retinopathy			H35.03*	Hypertensive retinopathy			H35.03*	Hypertensive retinopathy			H35.03*	Hypertensive retinopathy			H35.03*	Hypertensive retinopathy			H35.03*	Hypertensive retinopathy			H35.03*	Hypertensive retinopathy			H35.03*	Hypertensive retinopathy			H35.03*	Hypertensive retinopathy			H35.03*	Hypertensive retinopathy			H35.03*	Hypertensive retinopathy			H35.03*	Hypertensive retinopathy			H35.03*	Hypertensive retinopathy			H35.03*	Hypertensive retinopathy			H35.03*	Hypertensive retinopathy			H35.03*	Hypertensive retinopathy			H35.03*
Retinal micro-aneurysms, unspecified		H35.05*	Retinal neovascularization, unspecified	Retinal micro-aneurysms, unspecified			H35.04*	Retinal micro-aneurysms, unspecified			H35.04*	Retinal micro-aneurysms, unspecified			H35.04*	Retinal micro-aneurysms, unspecified			H35.04*	Retinal micro-aneurysms, unspecified			H35.04*	Retinal micro-aneurysms, unspecified			H35.04*	Retinal micro-aneurysms, unspecified			H35.04*	Retinal micro-aneurysms, unspecified			H35.04*	Retinal micro-aneurysms, unspecified			H35.04*	Retinal micro-aneurysms, unspecified			H35.04*	Retinal micro-aneurysms, unspecified			H35.04*	Retinal micro-aneurysms, unspecified			H35.04*	Retinal micro-aneurysms, unspecified			H35.04*	Retinal micro-aneurysms, unspecified			H35.04*	Retinal micro-aneurysms, unspecified			H35.04*	Retinal micro-aneurysms, unspecified			H35.04*	Retinal micro-aneurysms, unspecified			H35.04*	Retinal micro-aneurysms, unspecified			H35.04*	Retinal micro-aneurysms, unspecified			H35.04*	Retinal micro-aneurysms, unspecified			H35.04*	Retinal micro-aneurysms, unspecified			H35.04*	Retinal micro-aneurysms, unspecified			H35.04*	Retinal micro-aneurysms, unspecified			H35.04*	Retinal micro-aneurysms, unspecified			H35.04*	Retinal micro-aneurysms, unspecified			H35.04*	Retinal micro-aneurysms, unspecified			H35.04*	Retinal micro-aneurysms, unspecified			H35.04*	Retinal micro-aneurysms, unspecified			H35.04*	Retinal micro-aneurysms, unspecified			H35.04*	Retinal micro-aneurysms, unspecified			H35.04*	Retinal micro-aneurysms, unspecified			H35.04*	Retinal micro-aneurysms, unspecified			H35.04*	Retinal micro-aneurysms, unspecified			H35.04*	Retinal micro-aneurysms, unspecified			H35.04*	Retinal micro-aneurysms, unspecified			H35.04*	Retinal micro-aneurysms, unspecified			H35.04*	Retinal micro-aneurysms, unspecified			H35.04*	Retinal micro-aneurysms, unspecified			H35.04*	Retinal micro-aneurysms, unspecified			H35.04*	Retinal micro-aneurysms, unspecified			H35.04*	Retinal micro-aneurysms, unspecified			H35.04*	Retinal micro-aneurysms, unspecified			H35.04*	Retinal micro-aneurysms, unspecified			H35.04*	Retinal micro-aneurysms, unspecified			H35.04*	Retinal micro-aneurysms, unspecified			H35.04*	Retinal micro-aneurysms, unspecified			H35.04*	Retinal micro-aneurysms, unspecified			H35.04*	Retinal micro-aneurysms, unspecified			H35.04*	Retinal micro-aneurysms, unspecified			H35.04*	Retinal micro-aneurysms, unspecified			H35.04*	Retinal micro-aneurysms, unspecified			H35.04*	Retinal micro-aneurysms, unspecified			H35.04*	Retinal micro-aneurysms, unspecified			H35.04*	Retinal micro-aneurysms, unspecified			H35.04*	Retinal micro-aneurysms, unspecified			H35.04*	Retinal micro-aneurysms, unspecified			H35.04*	Retinal micro-aneurysms, unspecified			H35.04*	Retinal micro-aneurysms, unspecified			H35.04*	Retinal micro-aneurysms, unspecified			H35.04*	Retinal micro-aneurysms, unspecified			H35.04*	Retinal micro-aneurysms, unspecified			H35.04*	Retinal micro-aneurysms, unspecified			H35.04*	Retinal micro-aneurysms, unspecified			H35.04*	Retinal micro-aneurysms, unspecified			H35.04*	Retinal micro-aneurysms, unspecified			H35.04*	Retinal micro-aneurysms, unspecified			H35.04*	Retinal micro-aneurysms, unspecified			H35.04*	Retinal micro-aneurysms, unspecified			H35.04*	Retinal micro-aneurysms, unspecified			H35.04*	Retinal micro-aneurysms, unspecified			H35.04*	Retinal micro-aneurysms, unspecified			H35.04*	Retinal micro-aneurysms, unspecified			H35.04*	Retinal micro-aneurysms, unspecified			H35.04*	Retinal micro-aneurysms, unspecified			H35.04*	Retinal micro-aneurysms, unspecified			H35.04*	Retinal micro-aneurysms, unspecified			H35.04*	Retinal micro-aneurysms, unspecified			H35.04*	Retinal micro-aneurysms, unspecified			H35.04*	Retinal micro-aneurysms, unspecified			H35.04*	Retinal micro-aneurysms, unspecified			H35.04*	Retinal micro-aneurysms, unspecified			H35.04*	Retinal micro-aneurysms, unspecified			H35.04*	Retinal micro-aneurysms, unspecified			H35.04*	Retinal micro-aneurysms, unspecified			H35.04*	Retinal micro-aneurysms, unspecified			H35.04*	Retinal micro-aneurysms, unspecified			H35.04*	Retinal micro-aneurysms, unspecified			H35.04*	Retinal micro-aneurysms, unspecified			H35.04*	Retinal micro-aneurysms, unspecified			H35.04*	Retinal micro-aneurysms, unspecified			H35.04*	Retinal micro-aneurysms, unspecified			H35.04*	Retinal micro-aneurysms, unspecified			H35.04*	Retinal micro-aneurysms, unspecified			H35.04*	Retinal micro-aneurysms, unspecified			H35.04*	Retinal micro-aneurysms, unspecified			H35.04*	Retinal micro-aneurysms, unspecified			H35.04*	Retinal micro-aneurysms, unspecified			H35.04*	Retinal micro-aneurysms, unspecified			H35.04*	Retinal micro-aneurysms, unspecified			H35.04*	Retinal micro-aneurysms, unspecified			H35.04*	Retinal micro-aneurysms, unspecified			H35.04*	Retinal micro-aneurysms, unspecified			H35.04*	Retinal micro-aneurysms, unspecified			H35.04*	Retinal micro-aneurysms, unspecified			H35.04*	Retinal micro-aneurysms, unspecified			H35.04*	Retinal micro-aneurysms, unspecified			H35.04*	Retinal micro-aneurysms, unspecified			H35.04*	Retinal micro-aneurysms, unspecified			H35.04*	Retinal micro-aneurysms, unspecified			H35.04*	Retinal micro-aneurysms, unspecified			H35.04*	Retinal micro-aneurysms, unspecified			H35.04*	Retinal micro-aneurysms, unspecified			H35.04*	Retinal micro-aneurysms, unspecified			H35.04*	Retinal micro-aneurysms, unspecified			H35.04*	Retinal micro-aneurysms, unspecified			H35.04*	Retinal micro-aneurysms, unspecified			H35.04*	Retinal micro-aneurysms, unspecified			H35.04*	Retinal micro-aneurysms, unspecified			H35.04*	Retinal micro-aneurysms, unspecified			H35.04*	Retinal micro-aneurysms, unspecified			H35.04*	Retinal micro-aneurysms, unspecified			H35.04*	Retinal micro-aneurysms, unspecified			H35.04*	Retinal micro-aneurysms, unspecified			H35.04*	Retinal micro-aneurysms, unspecified			H35.04*	Retinal micro-aneurysms, unspecified			H35.04*	Retinal micro-aneurysms, unspecified			H35.04*	Retinal micro-aneurysms, unspecified			H35.04*	Retinal micro-aneurysms, unspecified			H35.04*	Retinal micro-aneurysms, unspecified			H35.04*	Retinal micro-aneurysms, unspecified			H35.04*	Retinal micro-aneurysms, unspecified			H35.04*	Retinal micro-aneurysms, unspecified			H35.04*	Retinal micro-aneurysms, unspecified			H35.04*	Retinal micro-aneurysms, unspecified			H35.04*	Retinal micro-aneurysms, unspecified			H35.04*	Retinal micro-aneurysms, unspecified			H35.04*	Retinal micro-aneurysms, unspecified			H35.04*	Retinal micro-aneurysms, unspecified			H35.04*	Retinal micro-aneurysms, unspecified			H35.04*	Retinal micro-aneurysms, unspecified			H35.04*	Retinal micro-aneurysms, unspecified			H35.04*	Retinal micro-aneurysms, unspecified			H35.04*	Retinal micro-aneurysms, unspecified			H35.04*	Retinal micro-aneurysms, unspecified			H35.04*	Retinal micro-aneurysms, unspecified			H35.04*	Retinal micro-aneurysms, unspecified			H35.04*	Retinal micro-aneurysms, unspecified			H35.04*	Retinal micro-aneurysms, unspecified			H35.04*	Retinal micro-aneurysms, unspecified			H35.04*	Retinal micro-aneurysms, unspecified			H35.04*	Retinal micro-aneurysms, unspecified			H35.04*	Retinal micro-aneurysms, unspecified			H35.04*	Retinal micro-aneurysms, unspecified			H35.04*	Retinal micro-aneurysms, unspecified			H35.04*	Retinal micro-aneurysms, unspecified			H35.04*	Retinal micro-aneurysms, unspecified			H35.04*	Retinal micro-aneurysms, unspecified			H35.04*	Retinal micro-aneurysms, unspecified			H35.04*	Retinal micro-aneurysms, unspecified			H35.04*	Retinal micro-aneurysms, unspecified			H35.04*	Retinal micro-aneurysms, unspecified			H35.04*	Retinal micro-aneurysms, unspecified			H35.04*	Retinal micro-aneurysms, unspecified			H35.04*	Retinal micro-aneurysms, unspecified			H35.04*	Retinal micro-aneurysms, unspecified			H35.04*	Retinal micro-aneurysms, unspecified			H35.04*	Retinal micro-aneurysms, unspecified			H35.04*	Retinal micro-aneurysms, unspecified			H35.04*	Retinal micro-aneurysms, unspecified			H35.04*	Retinal micro-aneurysms, unspecified			H35.04*	Retinal micro-aneurysms, unspecified			H35.04*	Retinal micro-aneurysms, unspecified			H35.04*	Retinal micro-aneurysms, unspecified			H35.04*	Retinal micro-aneurysms, unspecified			H35.04*	Retinal micro-aneurysms, unspecified			H35.04*	Retinal micro-aneurysms, unspecified			H35.04*	Retinal micro-aneurysms, unspecified			H35.04*	Retinal micro-aneurysms, unspecified			H35.04*	Retinal micro-aneurysms, unspecified			H35.04*	Retinal micro-aneurysms, unspecified			H35.04*	Retinal micro-aneurysms, unspecified			H35.04*	Retinal micro-aneurysms, unspecified			H35.04*	Retinal micro-aneurysms, unspecified			H35.04*	Retinal micro-aneurysms, unspecified			H35.04*	Retinal micro-aneurysms, unspecified			H35.04*	Retinal micro-aneurysms, unspecified			H35.04*	Retinal micro-aneurysms, unspecified			H35.04*	Retinal micro-aneurysms, unspecified			H35.04*	Retinal micro-aneurysms, unspecified			H35.04*	Retinal micro-aneurysms, unspecified			H35.04*	Retinal micro-aneurysms, unspecified			H35.04*	Retinal micro-aneurysms, unspecified			H35.04*	Retinal micro-aneurysms, unspecified			H35.04*	Retinal micro-aneurysms, unspecified			H35.04*	Retinal micro-aneurysms, unspecified			H35.04*	Retinal micro-aneurysms, unspecified			H35.04*	Retinal micro-aneurysms, unspecified			H35.04*	Retinal micro-aneurysms, unspecified			H35.04*	Retinal micro-aneurysms, unspecified			H35.04*	Retinal micro-aneurysms, unspecified			H35.04*	Retinal micro-aneurysms, unspecified			H35.04*	Retinal micro-aneurysms, unspecified			H35.04*	Retinal micro-aneurysms, unspecified			H35.04*	Retinal micro-aneurysms, unspecified			H35.04*	Retinal micro-aneurysms, unspecified			H35.04*	Retinal micro-aneurysms, unspecified			H35.04*	Retinal micro-aneurysms, unspecified			H35.04*	Retinal micro-aneurysms, unspecified			H35.04*	Retinal micro-aneurysms, unspecified			H35.04*	Retinal micro-aneurysms, unspecified			H35.04*	Retinal micro-aneurysms, unspecified			H35.04*	Retinal micro-aneurysms, unspecified			H35.04*	Retinal micro-aneurysms, unspecified			H35.04*	Retinal micro-aneurysms, unspecified			H35.04*	Retinal micro-aneurysms, unspecified			H35.04*	Retinal micro-aneurysms, unspecified			H35.04*	Retinal micro-aneurysms, unspecified			H35.04*	Retinal micro-aneurysms, unspecified			H35.04*	Retinal micro-aneurysms, unspecified			H35.04*	Retinal micro-aneurysms, unspecified			H35.04*	Retinal micro-aneurysms, unspecified			H35.04*	Retinal micro-aneurysms, unspecified			H35.04*	Retinal micro-aneurysms, unspecified			H35.04*	Retinal micro-aneurysms, unspecified			H35.04*	Retinal micro-aneurysms, unspecified			H35.04*	Retinal micro-aneurysms, unspecified			H35.04*	Retinal micro-aneurysms, unspecified			H35.04*	Retinal micro-aneurysms, unspecified			H35.04*	Retinal micro-aneurysms, unspecified			H35.04*	Retinal micro-aneurysms, unspecified			H35.04*	Retinal micro-aneurysms, unspecified			H35.04*	Retinal micro-aneurysms, unspecified			H35.04*	Retinal micro-aneurysms, unspecified			H35.04*	Retinal micro-aneurysms, unspecified			H35.04*	Retinal micro-aneurysms, unspecified			H35.04*	Retinal micro-aneurysms, unspecified			H35.04*	Retinal micro-aneurysms, unspecified			H35.04*	Retinal micro-aneurysms, unspecified			H35.04*	Retinal micro-aneurysms, unspecified			H35.04*	Retinal micro-aneurysms, unspecified			H35.04*	Retinal micro-aneurysms, unspecified			H35.04*	Retinal micro-aneurysms, unspecified			H35.04*	Retinal micro-aneurysms, unspecified			H35.04*	Retinal micro-aneurysms, unspecified			H35.04*	Retinal micro-aneurysms, unspecified			H35.04*	Retinal micro-aneurysms, unspecified			H35.04*	Retinal micro-aneurysms, unspecified			H35.04*	Retinal micro-aneurysms, unspecified			H35.04*	Retinal micro-aneurysms, unspecified			H35.04*	Retinal micro-aneurysms, unspecified			H35.04*	Retinal micro-aneurysms, unspecified			H35.04*	Retinal micro-aneurysms, unspecified			H35.04*	Retinal micro-aneurysms, unspecified			H35.04*	Retinal micro-aneurysms, unspecified			H35.04*	Retinal micro-aneurysms, unspecified			H35.04*	Retinal micro-aneurysms, unspecified			H35.04*	Retinal micro-aneurysms, unspecified			H35.04*	Retinal micro-aneurysms, unspecified			H35.04*	Retinal micro-aneurysms, unspecified			H35.04*	Retinal micro-aneurysms, unspecified			H35.04*	Retinal micro-aneurysms, unspecified			H35.04*	Retinal micro-aneurysms, unspecified			H35.04*	Retinal micro-aneurysms, unspecified			H35.04*	Retinal micro-aneurysms, unspecified			H35.04*	Retinal micro-aneurysms, unspecified			H35.04*	Retinal micro-aneurysms, unspecified			H35.04*	Retinal micro-aneurysms, unspecified			H35.04*	Retinal micro-aneurysms, unspecified			H35.04*	Retinal micro-aneurysms, unspecified			H35.04*	Retinal micro-aneurysms, unspecified			H35.04*	Retinal micro-aneurysms, unspecified			H35.04*	Retinal micro-aneurysms, unspecified			H35.04*	Retinal micro-aneurysms, unspecified			H35.04*	Retinal micro-aneurysms, unspecified			H35.04*	Retinal micro-aneurysms, unspecified			H35.04*	Retinal micro-aneurysms, unspecified			H35.04*	Retinal micro-aneurysms, unspecified			H35.04*	Retinal micro-aneurysms, unspecified			H35.04*	Retinal micro-aneurysms, unspecified			H35.04*	Retinal micro-aneurysms, unspecified			H35.04*	Retinal micro-aneurysms, unspecified			H35.04*	Retinal micro-aneurysms, unspecified			H35.04*	Retinal micro-aneurysms, unspecified			H35.04*	Retinal micro-aneurysms, unspecified			H35.04*	Retinal micro-aneurysms, unspecified			H35.04*	Retinal micro-aneurysms, unspecified			H35.04*	Retinal micro-aneurysms, unspecified			H35.04*	Retinal micro-aneurysms, unspecified			H35.04*	Retinal micro-aneurysms, unspecified			H35.04*	Retinal micro-aneurysms, unspecified			H35.04*	Retinal micro-aneurysms, unspecified			H35.04*	Retinal micro-aneurysms, unspecified			H35.04*	Retinal micro-aneurysms, unspecified			H35.04*	Retinal micro-aneurysms, unspecified			H35.04*	Retinal micro-aneurysms, unspecified			H35.04*	Retinal micro-aneurysms, unspecified			H35.04*	Retinal micro-aneurysms, unspecified			H35.04*	Retinal micro-aneurysms, unspecified			H35.04*	Retinal micro-aneurysms, unspecified			H35.04*	Retinal micro-aneurysms, unspecified			H35.04*	Retinal micro-aneurysms, unspecified			H35.04*	Retinal micro-aneurysms, unspecified			H35.04*	Retinal micro-aneurysms, unspecified			H35.04*	Retinal micro-aneurysms, unspecified			H35.04*	Retinal micro-aneurysms, unspecified			H35.04*	Retinal micro-aneurysms, unspecified			H35.04*	Retinal micro-aneurysms, unspecified			H35.04*	Retinal micro-aneurysms, unspecified			H35.04*	Retinal micro-aneurysms, unspecified			H35.04*	Retinal micro-aneurysms, unspecified			H35.04*	Retinal micro-aneurysms, unspecified			H35.04*	Retinal micro-aneurysms, unspecified			H35.04*	Retinal micro-aneurysms, unspecified			H35.04*	Retinal micro-aneurysms, unspecified			H35.04*	Retinal micro-aneurysms, unspecified			H35.04*	Retinal micro-aneurysms, unspecified			H35.04*	Retinal micro-aneurysms, unspecified			H35.04*	Retinal micro-aneurysms, unspecified			H35.04*	Retinal micro-aneurysms, unspecified			H35.04*	Retinal micro-aneurysms, unspecified			H35.04*	Retinal micro-aneurysms, unspecified			H35.04*	Retinal micro-aneurysms, unspecified			H35.04*	Retinal micro-aneurysms, unspecified			H35.04*	Retinal micro-aneurysms, unspecified			H35.04*	Retinal micro-aneurysms, unspecified			H35.04*	Retinal micro-aneurysms, unspecified			H35.04*	Retinal micro-aneurysms, unspecified			H35.04*	Retinal micro-aneurysms, unspecified			H35.04*	Retinal micro-aneurysms, unspecified			H35.04*	Retinal micro-aneurysms, unspecified			H35.04*	Retinal micro-aneurysms, unspecified			H35.04*	Retinal micro-aneurysms, unspecified			H35.04*	Retinal micro-aneurysms, unspecified			H35.04*	Retinal micro-aneurysms, unspecified			H35.04*	Retinal micro-aneurysms, unspecified			H35.04*	Retinal micro-aneurysms, unspecified			H35.04*	Retinal micro-aneurysms, unspecified			H35.04*	Retinal micro-aneurysms, unspecified			H35.04*	Retinal micro-aneurysms, unspecified			H35.04*	Retinal micro-aneurysms, unspecified			H35.04*	Retinal micro-aneurysms, unspecified			H35.04*	Retinal micro-aneurysms, unspecified			H35.04*	Retinal micro-aneurysms, unspecified			H35.04*	Retinal micro-aneurysms, unspecified			H35.04*	Retinal micro-aneurysms, unspecified			H35.04*	Retinal micro-aneurysms, unspecified			H35.04*	Retinal micro-aneurysms, unspecified			H35.04*	Retinal micro-aneurysms, unspecified			H35.04*	Retinal micro-aneurysms, unspecified			H35.04*	Retinal micro-aneurysms, unspecified			H35.04*	Retinal micro-aneurysms, unspecified			H35.04*	Retinal micro-aneurysms, unspecified			H35.04*	Retinal micro-aneurysms, unspecified			H35.04*	Retinal micro-aneurysms, unspecified			H35.04*	Retinal micro-aneurysms, unspecified			H35.04*	Retinal micro-aneurysms, unspecified			H35.04*	Retinal micro-aneurysms, unspecified			H35.04*	Retinal micro-aneurysms, unspecified			H35.04*	Retinal micro-aneurysms, unspecified			H35.04*	Retinal micro-aneurysms, unspecified			H35.04*	Retinal micro-aneurysms, unspecified			H35.04*	Retinal micro-aneurysms, unspecified			H35.04*	Retinal micro-aneurysms, unspecified			H35.04*	Retinal micro-aneurysms, unspecified			H35.04*	Retinal micro-aneurysms, unspecified			H35.04*	Retinal micro-aneurysms, unspecified			H35.04*	Retinal micro-aneurysms, unspecified			H35.04*	Retinal micro-aneurysms, unspecified			H35.04*	Retinal micro-aneurysms, unspecified			H35.04*	Retinal micro-aneurysms, unspecified			H35.04*	Retinal micro-aneurysms, unspecified			H35.04*	Retinal micro-aneurysms, unspecified			H35.04*	Retinal micro-aneurysms, unspecified			H35.04*	Retinal micro-aneurysms, unspecified			H35.04*	Retinal micro-aneurysms, unspecified			H35.04*	Retinal micro-aneurysms, unspecified			H35.04*	Retinal micro-aneurysms, unspecified			H35.04*	Retinal micro-aneurysms, unspecified			H35.04*	Retinal micro-aneurysms, unspecified			H35.04*	Retinal micro-aneurysms, unspecified			H35.04*	Retinal micro-aneurysms, unspecified			H35.04*	Retinal micro-aneurysms, unspecified			H35.04*	Retinal micro-aneurysms, unspecified			H35.04*	Retinal micro-aneurysms, unspecified			H35.04*	Retinal micro-aneurysms, unspecified			H35.04*	Retinal micro-aneurysms, unspecified			H35.04*	Retinal micro-aneurysms, unspecified			H35.04*	Retinal micro-aneurysms, unspecified			H35.04*	Retinal micro-aneurysms, unspecified			H35.04*	Retinal micro-aneurysms, unspecified			H35.04*	Retinal micro-aneurysms, unspecified			H35.04*	Retinal micro-aneurysms, unspecified			H35.04*	Retinal micro-aneurysms, unspecified			H35.04*	Retinal micro-aneurysms, unspecified			H35.04*	Retinal micro-aneurysms, unspecified			H35.04*	Retinal micro-aneurysms, unspecified			H35.04*	Retinal micro-aneurysms, unspecified			H35.04*	Retinal micro-aneurysms, unspecified			H35.04*	Retinal micro-aneurysms, unspecified			H35.04*	Retinal micro-aneurysms, unspecified			H35.04*	Retinal micro-aneurysms, unspecified			H35.04*	Retinal micro-aneurysms, unspecified			H35.04*	Retinal micro-aneurysms, unspecified			H35.04*	Retinal micro-aneurysms, unspecified			H35.04*	Retinal micro-aneurysms, unspecified			H35.04*	Retinal micro-aneurysms, unspecified			H35.04*	Retinal micro-aneurysms, unspecified			H35.04*	Retinal micro-aneurysms, unspecified			H35.04*	Retinal micro-aneurysms, unspecified			H35.04*	Retinal micro-aneurysms, unspecified			H35.04*	Retinal micro-aneurysms, unspecified			H35.04*	Retinal micro-aneurysms, unspecified			H35.04*	Retinal micro-aneurysms, unspecified			H35.04*	Retinal micro-aneurysms, unspecified			H35.04*	Retinal micro-aneurysms, unspecified			H35.04*	Retinal micro-aneurysms, unspecified			H35.04*	Retinal micro-aneurysms, unspecified			H35.04*	Retinal micro-aneurysms, unspecified			H35.04*	Retinal micro-aneurysms, unspecified			H35.04*	Retinal micro-aneurysms, unspecified			H35.04*	Retinal micro-aneurysms, unspecified			H35.04*	Retinal micro-aneurysms, unspecified			H35.04*	Retinal micro-aneurysms, unspecified			H35.04*	Retinal micro-aneurysms, unspecified			H35.04*	Retinal micro-aneurysms, unspecified			H35.04*	Retinal micro-aneurysms, unspecified			H35.04*	Retinal micro-aneurysms, unspecified			H35.04*	Retinal micro-aneurysms, unspecified			H35.04*	Retinal micro-aneurysms, unspecified			H35.04*	Retinal micro-aneurysms, unspecified			H35.04*	Retinal micro-aneurysms, unspecified			H35.04*	Retinal micro-aneurysms, unspecified			H35.04*	Retinal micro-aneurysms, unspecified			H35.04*	Retinal micro-aneurysms, unspecified			H35.04*	Retinal micro-aneurysms, unspecified			H35.04*	Retinal micro-aneurysms, unspecified			H35.04*	Retinal micro-aneurysms, unspecified			H35.04*	Retinal micro-aneurysms, unspecified			H35.04*	Retinal micro-aneurysms, unspecified			H35.04*	Retinal micro-aneurysms, unspecified			H35.04*	Retinal micro-aneurysms, unspecified			H35.04*	Retinal micro-aneurysms, unspecified			H35.04*	Retinal micro-aneurysms, unspecified			H35.04*	Retinal micro-aneurysms, unspecified			H35.04*	Retinal micro-aneurysms, unspecified			H35.04*	Retinal micro-aneurysms, unspecified			H35.04*	Retinal micro-aneurysms, unspecified			H35.04*	Retinal micro-aneurysms, unspecified			H35.04*	Retinal micro-aneurysms, unspecified			H35.04*	Retinal micro-aneurysms, unspecified			H35.04*	Retinal micro-aneurysms, unspecified			H35.04*	Retinal micro-aneurysms, unspecified			H35.04*	Retinal micro-aneurysms, unspecified			H35.04*	Retinal micro-aneurysms, unspecified			H35.04*	Retinal micro-aneurysms, unspecified			H35.04*	Retinal micro-aneurysms, unspecified			H35.04*	Retinal micro-aneurysms, unspecified			H35.04*	Retinal micro-aneurysms, unspecified			H35.04*	Retinal micro-aneurysms, unspecified			H35.04*	Retinal micro-aneurysms, unspecified			H35.04*	Retinal micro-aneurysms, unspecified			H35.04*	Retinal micro-aneurysms, unspecified			H35.04*	Retinal micro-aneurysms, unspecified			H35.04*	Retinal micro-aneurysms, unspecified			H35.04*	Retinal micro-aneurysms, unspecified			H35.04*	Retinal micro-aneurysms, unspecified			H35.04*	Retinal micro-aneurysms, unspecified			H35.04*	Retinal micro-aneurysms, unspecified			H35.04*	Retinal micro-aneurysms, unspecified			H35.04*	Retinal micro-aneurysms, unspecified			H35.04*	Retinal micro-aneurysms, unspecified			H35.04*	Retinal micro-aneurysms, unspecified			H35.04*	Retinal micro-aneurysms, unspecified			H35.04*	Retinal micro-aneurysms, unspecified			H35.04*	Retinal micro-aneurysms, unspecified			H35.04*	Retinal micro-aneurysms, unspecified			H35.04*	Retinal micro-aneurysms, unspecified			H35.04*	Retinal micro-aneurysms, unspecified			H35.04*	Retinal micro-aneurysms, unspecified			H35.04*	Retinal micro-aneurysms, unspecified			H35.04*	Retinal micro-aneurysms, unspecified			H35.04*	Retinal micro-aneurysms, unspecified			H35.04*	Retinal micro-aneurysms, unspecified			H35.04*	Retinal micro-aneurysms, unspecified			H35.04*	Retinal micro-aneurysms, unspecified			H35.04*	Retinal micro-aneurysms, unspecified			H35.04*	Retinal micro-aneurysms, unspecified			H35.04*	Retinal micro-aneurysms, unspecified			H35.04*	Retinal micro-aneurysms, unspecified			H35.04*	Retinal micro-aneurysms, unspecified			H35.04*	Retinal micro-aneurysms, unspecified			H35.04*	Retinal micro-aneurysms, unspecified			H35.04*	Retinal micro-aneurysms, unspecified			H35.04*	Retinal micro-aneurysms, unspecified			H35.04*	Retinal micro-aneurysms, unspecified			H35.04*	Retinal micro-aneurysms, unspecified			H35.04*	Retinal micro-aneurysms, unspecified			H35.04*	Retinal micro-aneurysms, unspecified			H35.04*	Retinal micro-aneurysms, unspecified			H35.04*	Retinal micro-aneurysms, unspecified			H35.04*	Retinal micro-aneurysms, unspecified			H35.04*	Retinal micro-aneurysms, unspecified			H35.04*	Retinal micro-aneurysms, unspecified			H35.04*	Retinal micro-aneurysms, unspecified			H35.04*	Retinal micro-aneurysms, unspecified			H35.04*	Retinal micro-aneurysms, unspecified			H35.04*	Retinal micro-aneurysms, unspecified			H35.04*	Retinal micro-aneurysms, unspecified			H35.04*	Retinal micro-aneurysms, unspecified			H35.04*	Retinal micro-aneurysms, unspecified			H35.04*	Retinal micro-aneurysms, unspecified			H35.04*	Retinal micro-aneurysms, unspecified			H35.04*	Retinal micro-aneurysms, unspecified			H35.04*	Retinal micro-aneurysms, unspecified			H35.04*	Retinal micro-aneurysms, unspecified			H35.04*	Retinal micro-aneurysms, unspecified			H35.04*	Retinal micro-aneurysms, unspecified			H35.04*	Retinal micro-aneurysms, unspecified			H35.04*	Retinal micro-aneurysms, unspecified			H35.04*	Retinal micro-aneurysms, unspecified			H35.04*	Retinal micro-aneurysms, unspecified			H35.04*	Retinal micro-aneurysms, unspecified			H35.04*	Retinal micro-aneurysms, unspecified			H35.04*	Retinal micro-aneurysms, unspecified			H35.04*	Retinal micro-aneurysms, unspecified			H35.04*	Retinal micro-aneurysms, unspecified			H35.04*	Retinal micro-aneurysms, unspecified			H35.04*	Retinal micro-aneurysms, unspecified			H35.04*	Retinal micro-aneurysms, unspecified			H35.04*	Retinal micro-aneurysms, unspecified			H35.04*	Retinal micro-aneurysms, unspecified			H35.04*	Retinal micro-aneurysms, unspecified			H35.04*	Retinal micro-aneurysms, unspecified			H35.04*	Retinal micro-aneurysms, unspecified			H35.04*	Retinal micro-aneurysms, unspecified			H35.04*	Retinal micro-aneurysms, unspecified			H35.04*	Retinal micro-aneurysms, unspecified			H35.04*	Retinal micro-aneurysms, unspecified			H35.04*	Retinal micro-aneurysms, unspecified			H35.04*	Retinal micro-aneurysms, unspecified			H35.04*	Retinal micro-aneurysms, unspecified			H35.04*	Retinal micro-aneurysms, unspecified			H35.04*	Retinal micro-aneurysms, unspecified			H35.04*	Retinal micro-aneurysms, unspecified			H35.04*	Retinal micro-aneurysms, unspecified			H35.04*	Retinal micro-aneurysms, unspecified			H35.04*	Retinal micro-aneurysms, unspecified			H35.04*	Retinal micro-aneurysms, unspecified			H35.04*	Retinal micro-aneurysms, unspecified			H35.04*	Retinal micro-aneurysms, unspecified			H35.04*	Retinal micro-aneurysms, unspecified			H35.04*	Retinal micro-aneurysms, unspecified			H35.04*	Retinal micro-aneurysms, unspecified			H35.04*	Retinal micro-aneurysms, unspecified			H35.04*	Retinal micro-aneurysms, unspecified			H35.04*	Retinal micro-aneurysms, unspecified			H35.04*	Retinal micro-aneurysms, unspecified			H35.04*	Retinal micro-aneurysms, unspecified			H35.04*	Retinal micro-aneurysms, unspecified			H35.04*	Retinal micro-aneurysms, unspecified			H35.04*	Retinal micro-aneurysms, unspecified			H35.04*	Retinal micro-aneurysms, unspecified			H35.04*	Retinal micro-aneurysms, unspecified			H35.04*	Retinal micro-aneurysms, unspecified			H35.04*	Retinal micro-aneurysms, unspecified			H35.04*	Retinal micro-aneurysms, unspecified			H35.04*	Retinal micro-aneurysms, unspecified			H35.04*	Retinal micro-aneurysms, unspecified			H35.04*	Retinal micro-aneurysms, unspecified			H35.04*	Retinal micro-aneurysms, unspecified			H35.04*	Retinal micro-aneurysms, unspecified			H35.04*	Retinal micro-aneurysms, unspecified			H35.04*	Retinal micro-aneurysms, unspecified			H35.04*	Retinal micro-aneurysms, unspecified			H35.04*	Retinal micro-aneurysms, unspecified			H35.04*	Retinal micro-aneurysms, unspecified			H35.04*	Retinal micro-aneurysms, unspecified			H35.04*	Retinal micro-aneurysms, unspecified			H35.04*	Retinal micro-aneurysms, unspecified			H35.04*	Retinal micro-aneurysms, unspecified			H35.04*	Retinal micro-aneurysms, unspecified			H35.04*	Retinal micro-aneurysms, unspecified			H35.04*	Retinal micro-aneurysms, unspecified			H35.04*	Retinal micro-aneurysms, unspecified			H35.04*	Retinal micro-aneurysms, unspecified			H35.04*	Retinal micro-aneurysms, unspecified			H35.04*	Retinal micro-aneurysms, unspecified			H35.04*	Retinal micro-aneurysms, unspecified			H35.04*	Retinal micro-aneurysms, unspecified			H35.04*	Retinal micro-aneurysms, unspecified			H35.04*	Retinal micro-aneurysms, unspecified			H35.04*	Retinal micro-aneurysms, unspecified			H35.04*	Retinal micro-aneurysms, unspecified			H35.04*	Retinal micro-aneurysms, unspecified			H35.04*	Retinal micro-aneurysms, unspecified			H35.04*	Retinal micro-aneurysms, unspecified			H35.04*	Retinal micro-aneurysms, unspecified			H35.04*	Retinal micro-aneurysms, unspecified			H35.04*	Retinal micro-aneurysms, unspecified			H35.04*	Retinal micro-aneurysms, unspecified			H35.04*	Retinal micro-aneurysms, unspecified			H35.04*	Retinal micro-aneurysms, unspecified			H35.04*	Retinal micro-aneurysms, unspecified			H35.04*	Retinal micro-aneurysms, unspecified			H35.04*	Retinal micro-aneurysms, unspecified			H35.04*	Retinal micro-aneurysms, unspecified			H35.04*	Retinal micro-aneurysms, unspecified			H35.04*	Retinal micro-aneurysms, unspecified			H35.04*	Retinal micro-aneurysms, unspecified			H35.04*	Retinal micro-aneurysms, unspecified			H35.04*	Retinal micro-aneurysms, unspecified			H35.04*	Retinal micro-aneurysms, unspecified			H35.04*	Retinal micro-aneurysms, unspecified			H35.04*	Retinal micro-aneurysms, unspecified			H35.04*	Retinal micro-aneurysms, unspecified			H35.04*	Retinal micro-aneurysms, unspecified			H35.04*	Retinal micro-aneurysms, unspecified			H35.04*	Retinal micro-aneurysms, unspecified			H35.04*	Retinal micro-aneurysms, unspecified			H35.04*	Retinal micro-aneurysms, unspecified			H35.04*	Retinal micro-aneurysms, unspecified			H35.04*	Retinal micro-aneurysms, unspecified			H35.04*	Retinal micro-aneurysms, unspecified			H35.04*	Retinal micro-aneurysms, unspecified			H35.04*	Retinal micro-aneurysms, unspecified			H35.04*	Retinal micro-aneurysms, unspecified			H35.04*	Retinal micro-aneurysms, unspecified			H35.04*	Retinal micro-aneurysms, unspecified			H35.04*	Retinal micro-aneurysms, unspecified			H35.04*	Retinal micro-aneurysms, unspecified			H35.04*	Retinal micro-aneurysms, unspecified			H35.04*	Retinal micro-aneurysms, unspecified			H35.04*	Retinal micro-aneurysms, unspecified			H35.04*	Retinal micro-aneurysms, unspecified			H35.04*	Retinal micro-aneurysms, unspecified			H35.04*	Retinal micro-aneurysms, unspecified			H35.04*	Retinal micro-aneurysms, unspecified			H35.04*	Retinal micro-aneurysms, unspecified			H35.04*	Retinal micro-aneurysms, unspecified			H35.04*	Retinal micro-aneurysms, unspecified			H35.04*	Retinal micro-aneurysms, unspecified			H35.04*	Retinal micro-aneurysms, unspecified			H35.04*	Retinal micro-aneurysms, unspecified			H35.04*	Retinal micro-aneurysms, unspecified			H35.04*	Retinal micro-aneurysms, unspecified			H35.04*	Retinal micro-aneurysms, unspecified			H35.04*	Retinal micro-aneurysms, unspecified			H35.04*	Retinal micro-aneurysms, unspecified			H35.04*	Retinal micro-aneurysms, unspecified			H35.04*	Retinal micro-aneurysms, unspecified			H35.04*	Retinal micro-aneurysms, unspecified			H35.04*	Retinal micro-aneurysms, unspecified			H35.04*	Retinal micro-aneurysms, unspecified			H35.04*	Retinal micro-aneurysms, unspecified			H35.04*	Retinal micro-aneurysms, unspecified			H35.04*	Retinal micro-aneurysms, unspecified			H35.04*	Retinal micro-aneurysms, unspecified			H35.04*	Retinal micro-aneurysms, unspecified			H35.04*	Retinal micro-aneurysms, unspecified			H35.04*	Retinal micro-aneurysms, unspecified			H35.04*	Retinal micro-aneurysms, unspecified			H35.04*	Retinal micro-aneurysms, unspecified			H35.04*	Retinal micro-aneurysms, unspecified			H35.04*	Retinal micro-aneurysms, unspecified			H35.04*	Retinal micro-aneurysms, unspecified			H35.04*	Retinal micro-aneurysms, unspecified			H35.04*	Retinal micro-aneurysms, unspecified			H35.04*	Retinal micro-aneurysms, unspecified			H35.04*	Retinal micro-aneurysms, unspecified			H35.04*	Retinal micro-aneurysms, unspecified			H35.04*	Retinal micro-aneurysms, unspecified			H35.04*	Retinal micro-aneurysms, unspecified			H35.04*	Retinal micro-aneurysms, unspecified			H35.04*	Retinal micro-aneurysms, unspecified			H35.04*	Retinal micro-aneurysms, unspecified			H35.04*	Retinal micro-aneurysms, unspecified			H35.04*	Retinal micro-aneurysms, unspecified			H35.04*	Retinal micro-aneurysms, unspecified			H35.04*	Retinal micro-aneurysms, unspecified			H35.04*	Retinal micro-aneurysms, unspecified			H35.04*	Retinal micro-aneurysms, unspecified			H35.04*	Retinal micro-aneurysms, unspecified			H35.04*	Retinal micro-aneurysms, unspecified			H35.04*	Retinal micro-aneurysms, unspecified			H35.04*	Retinal micro-aneurysms, unspecified			H35.04*	Retinal micro-aneurysms, unspecified			H35.04*	Retinal micro-aneurysms, unspecified			H35.04*	Retinal micro-aneurysms, unspecified			H35.04*	Retinal micro-aneurysms, unspecified			H35.04*	Retinal micro-aneurysms, unspecified			H35.04*	Retinal micro-aneurysms, unspecified			H35.04*	Retinal micro-aneurysms, unspecified			H35.04*	Retinal micro-aneurysms, unspecified			H35.04*	Retinal micro-aneurysms, unspecified			H35.04*	Retinal micro-aneurysms, unspecified			H35.04*	Retinal micro-aneurysms, unspecified			H35.04*	Retinal micro-aneurysms, unspecified			H35.04*	Retinal micro-aneurysms, unspecified			H35.04*	Retinal micro-aneurysms, unspecified			H35.04*	Retinal micro-aneurysms, unspecified			H35.04*	Retinal micro-aneurysms, unspecified			H35.04*	Retinal micro-aneurysms, unspecified			H35.04*	Retinal micro-aneurysms, unspecified			H35.04*	Retinal micro-aneurysms, unspecified			H35.04*	Retinal micro-aneurysms, unspecified			H35.04*	Retinal micro-aneurysms, unspecified			H35.04*	Retinal micro-aneurysms, unspecified			H35.04*	Retinal micro-aneurysms, unspecified			H35.04*	Retinal micro-aneurysms, unspecified			H35.04*	Retinal micro-aneurysms, unspecified			H35.04*	Retinal micro-aneurysms, unspecified			H35.04*	Retinal micro-aneurysms, unspecified			H35.04*	Retinal micro-aneurysms, unspecified			H35.04*	Retinal micro-aneurysms, unspecified			H35.04*	Retinal micro-aneurysms, unspecified			H35.04*	Retinal micro-aneurysms, unspecified			H35.04*	Retinal micro-aneurysms, unspecified			H35.04*	Retinal micro-aneurysms, unspecified			H35.04*	Retinal micro-aneurysms, unspecified			H35.04*	Retinal micro-aneurysms, unspecified			H35.04*	Retinal micro-aneurysms, unspecified			H35.04*	Retinal micro-aneurysms, unspecified			H35.04*	Retinal micro-aneurysms, unspecified			H35.04*	Retinal micro-aneurysms, unspecified			H35.04*	Retinal micro-aneurysms, unspecified			H35.04*	Retinal micro-aneurysms, unspecified			H35.04*	Retinal micro-aneurysms, unspecified			H35.04*	Retinal micro-aneurysms, unspecified			H35.04*	Retinal micro-aneurysms, unspecified			H35.04*	Retinal micro-aneurysms, unspecified			H35.04*	Retinal micro-aneurysms, unspecified			H35.04*	Retinal micro-aneurysms, unspecified			H35.04*	Retinal micro-aneurysms, unspecified			H35.04*	Retinal micro-aneurysms, unspecified			H35.04*	Retinal micro-aneurysms, unspecified			H35.04*	Retinal micro-aneurysms, unspecified			H35.04*	Retinal micro-aneurysms, unspecified			H35.04*	Retinal micro-aneurysms, unspecified			H35.04*	Retinal micro-aneurysms, unspecified			H35.04*	Retinal micro-aneurysms, unspecified			H35.04*	Retinal micro-aneurysms, unspecified			H35.04*	Retinal micro-aneurysms, unspecified			H35.04*	Retinal micro-aneurysms, unspecified			H35.04*	Retinal micro-aneurysms, unspecified			H35.04*	Retinal micro-aneurysms, unspecified			H35.04*	Retinal micro-aneurysms, unspecified			H35.04*	Retinal micro-aneurysms, unspecified			H35.04*	Retinal micro-aneurysms, unspecified			H35.04*	Retinal micro-aneurysms, unspecified			H35.04*	Retinal micro-aneurysms, unspecified			H35.04*	Retinal micro-aneurysms, unspecified			H35.04*	Retinal micro-aneurysms, unspecified			H35.04*	Retinal micro-aneurysms, unspecified			H35.04*	Retinal micro-aneurysms, unspecified			H35.04*	Retinal micro-aneurysms, unspecified			H35.04*	Retinal micro-aneurysms, unspecified			H35.04*	Retinal micro-aneurysms, unspecified			H35.04*	Retinal micro-aneurysms, unspecified			H35.04*	Retinal micro-aneurysms, unspecified			H35.04*	Retinal micro-aneurysms, unspecified			H35.04*	Retinal micro-aneurysms, unspecified			H35.04*	Retinal micro-aneurysms, unspecified			H35.04*	Retinal micro-aneurysms, unspecified			H35.04*	Retinal micro-aneurysms, unspecified			H35.04*	Retinal micro-aneurysms, unspecified			H35.04*	Retinal micro-aneurysms, unspecified			H35.04*	Retinal micro-aneurysms, unspecified			H35.04*	Retinal micro-aneurysms, unspecified			H35.04*	Retinal micro-aneurysms, unspecified			H35.04*	Retinal micro-aneurysms, unspecified			H35.04*	Retinal micro-aneurysms, unspecified			H35.04*	Retinal micro-aneurysms, unspecified			H35.04*	Retinal micro-aneurysms, unspecified			H35.04*	Retinal micro-aneurysms, unspecified			H35.04*	Retinal micro-aneurysms, unspecified			H35.04*	Retinal micro-aneurysms, unspecified			H35.04*	Retinal micro-aneurysms, unspecified			H35.04*	Retinal micro-aneurysms, unspecified			H35.04*	Retinal micro-aneurysms, unspecified			H35.04*	Retinal micro-aneurysms, unspecified			H35.04*	Retinal micro-aneurysms, unspecified			H35.04*	Retinal micro-aneurysms, unspecified			H35.04*	Retinal micro-aneurysms, unspecified			H35.04*	Retinal micro-aneurysms, unspecified			H35.04*	Retinal micro-aneurysms, unspecified			H35.04*	Retinal micro-aneurysms, unspecified			H35.04*	Retinal micro-aneurysms, unspecified			H35.04*	Retinal micro-aneurysms, unspecified			H35.04*	Retinal micro-aneurysms, unspecified			H35.04*	Retinal micro-aneurysms, unspecified			H35.04*	Retinal micro-aneurysms, unspecified			H35.04*	Retinal micro-aneurysms, unspecified			H35.04*	Retinal micro-aneurysms, unspecified			H35.04*	Retinal micro-aneurysms, unspecified			H35.04*	Retinal micro-aneurysms, unspecified			H35.04*	Retinal micro-aneurysms, unspecified			H35.04*	Retinal micro-aneurysms, unspecified			H35.04*	Retinal micro-aneurysms, unspecified			H35.04*	Retinal micro-aneurysms, unspecified			H35.04*	Retinal micro-aneurysms, unspecified			H35.04*	Retinal micro-aneurysms, unspecified			H35.04*	Retinal micro-aneurysms, unspecified			H35.04*	Retinal micro-aneurysms, unspecified			H35.04*	Retinal micro-aneurysms, unspecified			H35.04*	Retinal micro-aneurysms, unspecified			H35.04*	Retinal micro-aneurysms, unspecified			H35.04*	Retinal micro-aneurysms, unspecified			H35.04*	Retinal micro-aneurysms, unspecified			H35.04*	Retinal micro-aneurysms, unspecified			H35.04*	Retinal micro-aneurysms, unspecified			H35.04*	Retinal micro-aneurysms, unspecified			H35.04*	Retinal micro-aneurysms, unspecified			H35.04*	Retinal micro-aneurysms, unspecified			H35.04*	Retinal micro-aneurysms, unspecified			H35.04*	Retinal micro-aneurysms, unspecified			H35.04*	Retinal micro-aneurysms, unspecified			H35.04*	Retinal micro-aneurysms, unspecified			H35.04*	Retinal micro-aneurysms, unspecified			H35.04*	Retinal micro-aneurysms, unspecified			H35.04*	Retinal micro-aneurysms, unspecified			H35.04*	Retinal micro-aneurysms, unspecified			H35.04*	Retinal micro-aneurysms, unspecified			H35.04*	Retinal micro-aneurysms, unspecified			H35.04*	Retinal micro-aneurysms, unspecified			H35.04*	Retinal micro-aneurysms, unspecified			H35.04*	Retinal micro-aneurysms, unspecified			H35.04*	Retinal micro-aneurysms, unspecified			H35.04*	Retinal micro-aneurysms, unspecified			H35.04*	Retinal micro-aneurysms, unspecified			H35.04*	Retinal micro-aneurysms, unspecified			H35.04*	Retinal micro-aneurysms, unspecified			H35.04*	Retinal micro-aneurysms, unspecified			H35.04*	Retinal micro-aneurysms, unspecified			H35.04*	Retinal micro-aneurysms, unspecified			H35.04*	Retinal micro-aneurysms, unspecified			H35.04*	Retinal micro-aneurysms, unspecified			H35.04*	Retinal micro-aneurysms, unspecified			H35.04*	Retinal micro-aneurysms, unspecified			H35.04*	Retinal micro-aneurysms, unspecified			H35.04*	Retinal micro-aneurysms, unspecified			H35.04*	Retinal micro-aneurysms, unspecified			H35.04*	Retinal micro-aneurysms, unspecified			H35.04*	Retinal micro-aneurysms, unspecified			H35.04*	Retinal micro-aneurysms, unspecified			H35.04*	Retinal micro-aneurysms, unspecified			H35.04*	Retinal micro-aneurysms, unspecified			H35.04*	Retinal micro-aneurysms, unspecified			H35.04*	Retinal micro-aneurysms, unspecified			H35.04*	Retinal micro-aneurysms, unspecified			H35.04*	Retinal micro-aneurysms, unspecified			H35.04*	Retinal micro-aneurysms, unspecified			H35.04*	Retinal micro-aneurysms, unspecified			H35.04*	Retinal micro-aneurysms, unspecified			H35.04*	Retinal micro-aneurysms, unspecified			H35.04*	Retinal micro-aneurysms, unspecified			H35.04*	Retinal micro-aneurysms, unspecified			H35.04*	Retinal micro-aneurysms, unspecified			H35.04*	Retinal micro-aneurysms, unspecified			H35.04*	Retinal micro-aneurysms, unspecified			H35.04*	Retinal micro-aneurysms, unspecified			H35.04*	Retinal micro-aneurysms, unspecified			H35.04*	Retinal micro-aneurysms, unspecified			H35.04*	Retinal micro-aneurysms, unspecified			H35.04*	Retinal micro-aneurysms, unspecified			H35.04*	Retinal micro-aneurysms, unspecified			H35.04*	Retinal micro-aneurysms, unspecified			H35.04*	Retinal micro-aneurysms, unspecified			H35.04*	Retinal micro-aneurysms, unspecified			H35.04*	Retinal micro-aneurysms, unspecified			H35.04*	Retinal micro-aneurysms, unspecified			H35.04*	Retinal micro-aneurysms, unspecified			H35.04*	Retinal micro-aneurysms, unspecified			H35.04*	Retinal micro-aneurysms, unspecified			H35.04*	Retinal micro-aneurysms, unspecified			H35.04*	Retinal micro-aneurysms, unspecified			H35.04*	Retinal micro-aneurysms, unspecified			H35.04*	Retinal micro-aneurysms, unspecified			H35.04*	Retinal micro-aneurysms, unspecified			H35.04*	Retinal micro-aneurysms, unspecified			H35.04*	Retinal micro-aneurysms, unspecified			H35.04*	Retinal micro-aneurysms, unspecified			H35.04*	Retinal micro-aneurysms, unspecified			H35.04*	Retinal micro-aneurysms, unspecified			H35.04*	Retinal micro-aneurysms, unspecified			H35.04*	Retinal micro-aneurysms, unspecified			H35.04*	Retinal micro-aneurysms, unspecified			H35.04*	Retinal micro-aneurysms, unspecified			H35.04*	Retinal micro-aneurysms, unspecified			H35.04*	Retinal micro-aneurysms, unspecified			H35.04*	Retinal micro-aneurysms, unspecified			H35.04*	Retinal micro-aneurysms, unspecified			H35.04*	Retinal micro-aneurysms, unspecified			H35.04*	Retinal micro-aneurysms, unspecified			H35.04*	Retinal micro-aneurysms, unspecified			H35.04*	Retinal micro-aneurysms, unspecified			H35.04*	Retinal micro-aneurysms, unspecified			H35.04*	Retinal micro-aneurysms, unspecified			H35.04*	Retinal micro-aneurysms, unspecified			H35.04*	Retinal micro-aneurysms, unspecified			H35.04*	Retinal micro-aneurysms, unspecified			H35.04*	Retinal micro-aneurysms, unspecified			H35.04*	Retinal micro-aneurysms, unspecified			H35.04*	Retinal micro-aneurysms, unspecified			H35.04*	Retinal micro-aneurysms, unspecified			H35.04*	Retinal micro-aneurysms, unspecified			H35.04*	Retinal micro-aneurysms, unspecified			H35.04*	Retinal micro-aneurysms, unspecified			H35.04*	Retinal micro-aneurysms, unspecified			H35.04*	Retinal micro-aneurysms, unspecified			H35.04*	Retinal micro-aneurysms, unspecified			H35.04*	Retinal micro-aneurysms, unspecified			H35.04*	Retinal micro-aneurysms, unspecified			H35.04*	Retinal micro-aneurysms, unspecified			H35.04*	Retinal micro-aneurysms, unspecified			H35.04*	Retinal micro-aneurysms, unspecified			H35.04*	Retinal micro-aneurysms, unspecified			H35.04*	Retinal micro-aneurysms, unspecified			H35.04*	Retinal micro-aneurysms, unspecified			H35.04*	Retinal micro-aneurysms, unspecified			H35.04*	Retinal micro-aneurysms, unspecified			H35.04*	Retinal micro-aneurysms, unspecified			H35.04*	Retinal micro-aneurysms, unspecified			H35.04*	Retinal micro-aneurysms, unspecified			H35.04*	Retinal micro-aneurysms, unspecified			H35.04*	Retinal micro-aneurysms, unspecified			H35.04*	Retinal micro-aneurysms, unspecified			H35.04*	Retinal micro-aneurysms, unspecified			H35.04*	Retinal micro-aneurysms, unspecified			H35.04*	Retinal micro-aneurysms, unspecified			H35.04*	Retinal micro-aneurysms, unspecified			H35.04*	Retinal micro-aneurysms, unspecified			H35.04*	Retinal micro-aneurysms, unspecified			H35.04*	Retinal micro-aneurysms, unspecified			H35.04*	Retinal micro-aneurysms, unspecified			H35.04*	Retinal micro-aneurysms, unspecified			H35.04*	Retinal micro-aneurysms, unspecified			H35.04*	Retinal micro-aneurysms, unspecified			H35.04*	Retinal micro-aneurysms, unspecified			H35.04*	Retinal micro-aneurysms, unspecified			H35.04*	Retinal micro-aneurysms, unspecified			H35.04*	Retinal micro-aneurysms, unspecified			H35.04*	Retinal micro-aneurysms, unspecified			H35.04*	Retinal micro-aneurysms, unspecified			H35.04*	Retinal micro-aneurysms, unspecified			H35.04*	Retinal micro-aneurysms, unspecified			H35.04*	Retinal micro-aneurysms, unspecified			H35.04*	Retinal micro-aneurysms, unspecified			H35.04*	Retinal micro-aneurysms, unspecified			H35.04*	Retinal micro-aneurysms, unspecified			H35.04*	Retinal micro-aneurysms, unspecified			H35.04*	Retinal micro-aneurysms, unspecified			H35.04*	Retinal micro-aneurysms, unspecified			H35.04*	Retinal micro-aneurysms, unspecified			H35.04*	Retinal micro-aneurysms, unspecified			H35.04*	Retinal micro-aneurysms, unspecified			H35.04*	Retinal micro-aneurysms, unspecified			H35.04*	Retinal micro-aneurysms, unspecified			H35.04*	Retinal micro-aneurysms, unspecified			H35.04*	Retinal micro-aneurysms, unspecified			H35.04*	Retinal micro-aneurysms, unspecified			H35.04*	Retinal micro-aneurysms, unspecified			H35.04*	Retinal micro-aneurysms, unspecified			H35.04*	Retinal micro-aneurysms, unspecified			H35.04*	Retinal micro-aneurysms, unspecified			H35.04*	Retinal micro-aneurysms, unspecified			H35.04*	Retinal micro-aneurysms, unspecified			H35.04*	Retinal micro-aneurysms, unspecified			H35.04*	Retinal micro-aneurysms, unspecified			H35.04*	Retinal micro-aneurysms, unspecified			H35.04*	Retinal micro-aneurysms, unspecified			H35.04*	Retinal micro-aneurysms, unspecified			H35.04*	Retinal micro-aneurysms, unspecified			H35.04*	Retinal micro-aneurysms, unspecified			H35.04*	Retinal micro-aneurysms, unspecified			H35.04*	Retinal micro-aneurysms, unspecified			H35.04*	Retinal micro-aneurysms, unspecified			H35.04*	Retinal micro-aneurysms, unspecified			H35.04*	Retinal micro-aneurysms, unspecified			H35.04*	Retinal micro-aneurysms, unspecified			H35.04*	Retinal micro-aneurysms, unspecified			H35.04*	Retinal micro-aneurysms, unspecified			H35.04*	Retinal micro-aneurysms, unspecified			H35.04*	Retinal micro-aneurysms, unspecified			H35.04*	Retinal micro-aneurysms, unspecified			H35.04*	Retinal micro-aneurysms, unspecified			H35.04*	Retinal micro-aneurysms, unspecified			H35.04*	Retinal micro-aneurysms, unspecified			H35.04*	Retinal micro-aneurysms, unspecified			H35.04*	Retinal micro-aneurysms, unspecified			H35.04*	Retinal micro-aneurysms, unspecified			H35.04*	Retinal micro-aneurysms, unspecified			H35.04*	Retinal micro-aneurysms, unspecified			H35.04*	Retinal micro-aneurysms, unspecified			H35.04*	Retinal micro-aneurysms, unspecified			H35.04*	Retinal micro-aneurysms, unspecified			H35.04*	Retinal micro-aneurysms, unspecified			H35.04*	Retinal micro-aneurysms, unspecified			H35.04*	Retinal micro-aneurysms, unspecified			H35.04*	Retinal micro-aneurysms, unspecified			H35.04*	Retinal micro-aneurysms, unspecified			H35.04*	Retinal micro-aneurysms, unspecified			H35.04*	Retinal micro-aneurysms, unspecified			H35.04*	Retinal micro-aneurysms, unspecified			H35.04*	Retinal micro-aneurysms, unspecified			H35.04*	Retinal micro-aneurysms, unspecified			H35.04*	Retinal micro-aneurysms, unspecified			H35.04*	Retinal micro-aneurysms, unspecified			H35.04*	Retinal micro-aneurysms, unspecified			H35.04*	Retinal micro-aneurysms, unspecified			H35.04*	Retinal micro-aneurysms, unspecified			H35.04*	Retinal micro-aneurysms, unspecified			H35.04*	Retinal micro-aneurysms, unspecified			H35.04*	Retinal micro-aneurysms, unspecified			H35.04*	Retinal micro-aneurysms, unspecified			H35.04*	Retinal micro-aneurysms, unspecified			H35.04*	Retinal micro-aneurysms, unspecified			H35.04*	Retinal micro-aneurysms, unspecified			H35.04*	Retinal micro-aneurysms, unspecified			H35.04*	Retinal micro-aneurysms, unspecified			H35.04*	Retinal micro-aneurysms, unspecified			H35.04*	Retinal micro-aneurysms, unspecified			H35.04*	Retinal micro-aneurysms, unspecified			H35.04*	Retinal micro-aneurysms, unspecified			H35.04*	Retinal micro-aneurysms, unspecified			H35.04*	Retinal micro-aneurysms, unspecified			H35.04*	Retinal micro-aneurysms, unspecified			H35.04*	Retinal micro-aneurysms, unspecified			H35.04*	Retinal micro-aneurysms, unspecified			H35.04*	Retinal micro-aneurysms, unspecified			H35.04*	Retinal micro-aneurysms, unspecified			H35.04*	Retinal micro-aneurysms, unspecified			H35.04*	Retinal micro-aneurysms, unspecified			H35.04*	Retinal micro-aneurysms, unspecified			H35.04*	Retinal micro-aneurysms, unspecified			H35.04*	Retinal micro-aneurysms, unspecified			H35.04*	Retinal micro-aneurysms, unspecified			H35.04*	Retinal micro-aneurysms, unspecified			H35.04*	Retinal micro-aneurysms, unspecified			H35.04*	Retinal micro-aneurysms, unspecified			H35.04*	Retinal micro-aneurysms, unspecified			H35.04*	Retinal micro-aneurysms, unspecified			H35.04*	Retinal micro-aneurysms, unspecified			H35.04*	Retinal micro-aneurysms, unspecified			H35.04*	Retinal micro-aneurysms, unspecified			H35.04*	Retinal micro-aneurysms, unspecified			H35.04*	Retinal micro-aneurysms, unspecified			H35.04*	Retinal micro-aneurysms, unspecified			H35.04*	Retinal micro-aneurysms, unspecified			H35.04*	Retinal micro-aneurysms, unspecified			H35.04*	Retinal micro-aneurysms, unspecified			H35.04*	Retinal micro-aneurysms, unspecified			H35.04*	Retinal micro-aneurysms, unspecified			H35.04*	Retinal micro-aneurysms, unspecified			H35.04*	Retinal micro-aneurysms, unspecified			H35.04*	Retinal micro-aneurysms, unspecified			H35.04*	Retinal micro-aneurysms, unspecified			H35.04*	Retinal micro-aneurysms, unspecified			H35.04*	Retinal micro-aneurysms, unspecified			H35.04*	Retinal micro-aneurysms, unspecified			H35.04*	Retinal micro-aneurysms, unspecified			H35.04*	Retinal micro-aneurysms, unspecified			H35.04*	Retinal micro-aneurysms, unspecified			H35.04*	Retinal micro-aneurysms, unspecified			H35.04*	Retinal micro-aneurysms, unspecified			H35.04*	Retinal micro-aneurysms, unspecified			H35.04*	Retinal micro-aneurysms, unspecified			H35.04*	Retinal micro-aneurysms, unspecified			H35.04*	Retinal micro-aneurysms, unspecified			H35.04*	Retinal micro-aneurysms, unspecified			H35.04*	Retinal micro-aneurysms, unspecified			H35.04*	Retinal micro-aneurysms, unspecified			H35.04*	Retinal micro-aneurysms, unspecified			H35.04*	Retinal micro-aneurysms, unspecified			H35.04*	Retinal micro-aneurysms, unspecified			H35.04*	Retinal micro-aneurysms, unspecified			H35.04*	Retinal micro-aneurysms, unspecified			H35.04*	Retinal micro-aneurysms, unspecified			H35.04*	Retinal micro-aneurysms, unspecified			H35.04*	Retinal micro-aneurysms, unspecified			H35.04*	Retinal micro-aneurysms, unspecified			H35.04*	Retinal micro-aneurysms, unspecified			H35.04*	Retinal micro-aneurysms, unspecified			H35.04*	Retinal micro-aneurysms, unspecified			H35.04*	Retinal micro-aneurysms, unspecified			H35.04*	Retinal micro-aneurysms, unspecified			H35.04*	Retinal micro-aneurysms, unspecified			H35.04*	Retinal micro-aneurysms, unspecified			H35.04*	Retinal micro-aneurysms, unspecified			H35.04*	Retinal micro-aneurysms, unspecified			H35.04*	Retinal micro-aneurysms, unspecified			H35.04*	Retinal micro-aneurysms, unspecified			H35.04*	Retinal micro-aneurysms, unspecified			H35.04*	Retinal micro-aneurysms, unspecified			H35.04*	Retinal micro-aneurysms, unspecified			H35.04*	Retinal micro-aneurysms, unspecified			H35.04*	Retinal micro-aneurysms, unspecified			H35.04*	Retinal micro-aneurysms, unspecified			H35.04*	Retinal micro-aneurysms, unspecified			H35.04*	Retinal micro-aneurysms, unspecified			H35.04*	Retinal micro-aneurysms, unspecified			H35.04*	Retinal micro-aneurysms, unspecified			H35.04*	Retinal micro-aneurysms, unspecified			H35.04*	Retinal micro-aneurysms, unspecified			H35.04*	Retinal micro-aneurysms, unspecified			H35.04*	Retinal micro-aneurysms, unspecified			H35.04*	Retinal micro-aneurysms, unspecified			H35.04*	Retinal micro-aneurysms, unspecified			H35.04*	Retinal micro-aneurysms, unspecified			H35.04*	Retinal micro-aneurysms, unspecified			H35.04*	Retinal micro-aneurysms, unspecified			H35.04*	Retinal micro-aneurysms, unspecified			H35.04*	Retinal micro-aneurysms, unspecified			H35.04*	Retinal micro-aneurysms, unspecified			H35.04*	Retinal micro-aneurysms, unspecified			H35.04*	Retinal micro-aneurysms, unspecified			H35.04*	Retinal micro-aneurysms, unspecified			H35.04*	Retinal micro-aneurysms, unspecified			H35.04*	Retinal micro-aneurysms, unspecified			H35.04*	Retinal micro-aneurysms, unspecified			H35.04*	Retinal micro-aneurysms, unspecified			H35.04*	Retinal micro-aneurysms, unspecified			H35.04*	Retinal micro-aneurysms, unspecified			H35.04*	Retinal micro-aneurysms, unspecified			H35.04*	Retinal micro-aneurysms, unspecified			H35.04*	Retinal micro-aneurysms, unspecified			H35.04*	Retinal micro-aneurysms, unspecified			H35.04*	Retinal micro-aneurysms, unspecified			H35.04*	Retinal micro-aneurysms, unspecified			H35.04*	Retinal micro-aneurysms, unspecified			H35.04*	Retinal micro-aneurysms, unspecified			H35.04*	Retinal micro-aneurysms, unspecified			H35.04*	Retinal micro-aneurysms, unspecified			H35.04*	Retinal micro-aneurysms, unspecified			H35.04*	Retinal micro-aneurysms, unspecified			H35.04*	Retinal micro-aneurysms, unspecified			H35.04*	Retinal micro-aneurysms, unspecified			H35.04*	Retinal micro-aneurysms, unspecified			H35.04*	Retinal micro-aneurysms, unspecified			H35.04*	Retinal micro-aneurysms, unspecified			H35.04*	Retinal micro-aneurysms, unspecified			H35.04*	Retinal micro-aneurysms, unspecified			H35.04*	Retinal micro-aneurysms, unspecified			H35.04*	Retinal micro-aneurysms, unspecified			H35.04*	Retinal micro-aneurysms, unspecified			H35.04*	Retinal micro-aneurysms, unspecified			H35.04*	Retinal micro-aneurysms, unspecified			H35.04*	Retinal micro-aneurysms, unspecified			H35.04*	Retinal micro-aneurysms, unspecified			H35.04*	Retinal micro-aneurysms, unspecified			H35.04*	Retinal micro-aneurysms, unspecified			H35.04*	Retinal micro-aneurysms, unspecified			H35.04*	Retinal micro-aneurysms, unspecified			H35.04*	Retinal micro-aneurysms, unspecified			H35.04*	Retinal micro-aneurysms, unspecified			H35.04*	Retinal micro-aneurysms, unspecified			H35.04*	Retinal micro-aneurysms, unspecified			H35.04*	Retinal micro-aneurysms, unspecified			H35.04*	Retinal micro-aneurysms, unspecified			H35.04*	Retinal micro-aneurysms, unspecified			H35.04*	Retinal micro-aneurysms, unspecified			H35.04*	Retinal micro-aneurysms, unspecified			H35.04*	Retinal micro-aneurysms, unspecified			H35.04*	Retinal micro-aneurysms, unspecified			H35.04*	Retinal micro-aneurysms, unspecified			H35.04*	Retinal micro-aneurysms, unspecified			H35.04*	Retinal micro-aneurysms, unspecified			H35.04*	Retinal micro-aneurysms, unspecified			H35.04*	Retinal micro-aneurysms, unspecified			H35.04*	Retinal micro-aneurysms, unspecified			H35.04*	Retinal micro-aneurysms, unspecified			H35.04*	Retinal micro-aneurysms, unspecified			H35.04*	Retinal micro-aneurysms, unspecified			H35.04*	Retinal micro-aneurysms, unspecified			H35.04*	Retinal micro-aneurysms, unspecified			H35.04*	Retinal micro-aneurysms, unspecified			H35.04*	Retinal micro-aneurysms, unspecified			H35.04*	Retinal micro-aneurysms, unspecified			H35.04*	Retinal micro-aneurysms, unspecified			H35.04*	Retinal micro-aneurysms, unspecified			H35.04*	Retinal micro-aneurysms, unspecified			H35.04*	Retinal micro-aneurysms, unspecified			H35.04*	Retinal micro-aneurysms, unspecified			H35.04*	Retinal micro-aneurysms, unspecified			H35.04*	Retinal micro-aneurysms, unspecified			H35.04*	Retinal micro-aneurysms, unspecified			H35.04*	Retinal micro-aneurysms, unspecified			H35.04*	Retinal micro-aneurysms, unspecified			H35.04*	Retinal micro-aneurysms, unspecified			H35.04*	Retinal micro-aneurysms, unspecified			H35.04*	Retinal micro-aneurysms, unspecified			H35.04*	Retinal micro-aneurysms, unspecified			H35.04*	Retinal micro-aneurysms, unspecified			H35.04*	Retinal micro-aneurysms, unspecified			H35.04*	Retinal micro-aneurysms, unspecified			H35.04*	Retinal micro-aneurysms, unspecified			H35.04*	Retinal micro-aneurysms, unspecified			H35.04*	Retinal micro-aneurysms, unspecified			H35.04*	Retinal micro-aneurysms, unspecified			H35.04*	Retinal micro-aneurysms, unspecified			H35.04*	Retinal micro-aneurysms, unspecified			H35.04*	Retinal micro-aneurysms, unspecified			H35.04*	Retinal micro-aneurysms, unspecified			H35.04*	Retinal micro-aneurysms, unspecified			H35.04*	Retinal micro-aneurysms, unspecified			H35.04*	Retinal micro-aneurysms, unspecified			H35.04*	Retinal micro-aneurysms, unspecified			H35.04*	Retinal micro-aneurysms, unspecified			H35.04*	Retinal micro-aneurysms, unspecified			H35.04*	Retinal micro-aneurysms, unspecified			H35.04*	Retinal micro-aneurysms, unspecified			H35.04*	Retinal micro-aneurysms, unspecified			H35.04*	Retinal micro-aneurysms, unspecified			H35.04*	Retinal micro-aneurysms, unspecified			H35.04*	Retinal micro-aneurysms, unspecified			H35.04*	Retinal micro-aneurysms, unspecified			H35.04*	Retinal micro-aneurysms, unspecified			H35.04*	Retinal micro-aneurysms, unspecified			H35.04*	Retinal micro-aneurysms, unspecified			H35.04*	Retinal micro-aneurysms, unspecified			H35.04*	Retinal micro-aneurysms, unspecified			H35.04*	Retinal micro-aneurysms, unspecified			H35.04*	Retinal micro-aneurysms, unspecified			H35.04*	Retinal micro-aneurysms, unspecified			H35.04*	Retinal micro-aneurysms, unspecified			H35.04*	Retinal micro-aneurysms, unspecified			H35.04*	Retinal micro-aneurysms, unspecified			H35.04*	Retinal micro-aneurysms, unspecified			H35.04*	Retinal micro-aneurysms, unspecified			H35.04*	Retinal micro-aneurysms, unspecified			H35.04*	Retinal micro-aneurysms, unspecified			H35.04*	Retinal micro-aneurysms, unspecified			H35.04*	Retinal micro-aneurysms, unspecified			H35.04*	Retinal micro-aneurysms, unspecified			H35.04*	Retinal micro-aneurysms, unspecified			H35.04*	Retinal micro-aneurysms, unspecified			H35.04*	Retinal micro-aneurysms, unspecified			H35.04*	Retinal micro-aneurysms, unspecified			H35.04*	Retinal micro-aneurysms, unspecified			H35.04*	Retinal micro-aneurysms, unspecified			H35.04*	Retinal micro-aneurysms, unspecified			H35.04*	Retinal micro-aneurysms, unspecified			H35.04*	Retinal micro-aneurysms, unspecified			H35.04*	Retinal micro-aneurysms, unspecified			H35.04*	Retinal micro-aneurysms, unspecified			H35.04*	Retinal micro-aneurysms, unspecified			H35.04*	Retinal micro-aneurysms, unspecified			H35.04*	Retinal micro-aneurysms, unspecified			H35.04*	Retinal micro-aneurysms, unspecified			H35.04*	Retinal micro-aneurysms, unspecified			H35.04*	Retinal micro-aneurysms, unspecified			H35.04*	Retinal micro-aneurysms, unspecified			H35.04*	Retinal micro-aneurysms, unspecified			H35.04*	Retinal micro-aneurysms, unspecified			H35.04*	Retinal micro-aneurysms, unspecified			H35.04*	Retinal micro-aneurysms, unspecified			H35.04*	Retinal micro-aneurysms, unspecified			H35.04*	Retinal micro-aneurysms, unspecified			H35.04*	Retinal micro-aneurysms, unspecified			H35.04*	Retinal micro-aneurysms, unspecified			H35.04*	Retinal micro-aneurysms, unspecified			H35.04*	Retinal micro-aneurysms, unspecified			H35.04*	Retinal micro-aneurysms, unspecified			H35.04*	Retinal micro-aneurysms, unspecified			H35.04*	Retinal micro-aneurysms, unspecified			H35.04*	Retinal micro-aneurysms, unspecified			H35.04*	Retinal micro-aneurysms, unspecified			H35.04*	Retinal micro-aneurysms, unspecified			H35.04*	Retinal micro-aneurysms, unspecified			H35.04*	Retinal micro-aneurysms, unspecified			H35.04*	Retinal micro-aneurysms, unspecified			H35.04*	Retinal micro-aneurysms, unspecified			H35.04*	Retinal micro-aneurysms, unspecified			H35.04*	Retinal micro-aneurysms, unspecified			H35.04*	Retinal micro-aneurysms, unspecified			H35.04*	Retinal micro-aneurysms, unspecified			H35.04*	Retinal micro-aneurysms, unspecified			H35.04*	Retinal micro-aneurysms, unspecified			H35.04*	Retinal micro-aneurysms, unspecified			H35.04*	Retinal micro-aneurysms, unspecified			H35.04*	Retinal micro-aneurysms, unspecified			H35.04*	Retinal micro-aneurysms, unspecified			H35.04*	Retinal micro-aneurysms, unspecified			H35.04*	Retinal micro-aneurysms, unspecified			H35.04*	Retinal micro-aneurysms, unspecified			H35.04*	Retinal micro-aneurysms, unspecified			H35.04*	Retinal micro-aneurysms, unspecified			H35.04*	Retinal micro-aneurysms, unspecified			H35.04*	Retinal micro-aneurysms, unspecified			H35.04*	Retinal micro-aneurysms, unspecified			H35.04*	Retinal micro-aneurysms, unspecified			H35.04*	Retinal micro-aneurysms, unspecified			H35.04*	Retinal micro-aneurysms, unspecified			H35.04*	Retinal micro-aneurysms, unspecified			H35.04*	Retinal micro-aneurysms, unspecified			H35.04*	Retinal micro-aneurysms, unspecified			H35.04*	Retinal micro-aneurysms, unspecified			H35.04*	Retinal micro-aneurysms, unspecified			H35.04*	Retinal micro-aneurysms, unspecified			H35.04*	Retinal micro-aneurysms, unspecified			H35.04*	Retinal micro-aneurysms, unspecified			H35.04*	Retinal micro-aneurysms, unspecified			H35.04*	Retinal micro-aneurysms, unspecified			H35.04*	Retinal micro-aneurysms, unspecified			H35.04*	Retinal micro-aneurysms, unspecified			H35.04*	Retinal micro-aneurysms, unspecified			H35.04*	Retinal micro-aneurysms, unspecified			H35.04*	Retinal micro-aneurysms, unspecified			H35.04*	Retinal micro-aneurysms, unspecified			H35.04*	Retinal micro-aneurysms, unspecified			H35.04*	Retinal micro-aneurysms, unspecified			H35.04*	Retinal micro-aneurysms, unspecified			H35.04*	Retinal micro-aneurysms, unspecified			H35.04*	Retinal micro-aneurysms, unspecified			H35.04*	Retinal micro-aneurysms, unspecified			H35.04*	Retinal micro-aneurysms, unspecified			H35.04*	Retinal micro-aneurysms, unspecified			H35.04*	Retinal micro-aneurysms, unspecified			H35.04*	Retinal micro-aneurysms, unspecified			H35.04*	Retinal micro-aneurysms, unspecified			H35.04*	Retinal micro-aneurysms, unspecified			H35.04*	Retinal micro-aneurysms, unspecified			H35.04*	Retinal micro-aneurysms, unspecified			H35.04*	Retinal micro-aneurysms, unspecified			H35.04*	Retinal micro-aneurysms, unspecified			H35.04*	Retinal micro-aneurysms, unspecified			H35.04*	Retinal micro-aneurysms, unspecified			H35.04*	Retinal micro-aneurysms, unspecified			H35.04*	Retinal micro-aneurysms, unspecified			H35.04*	Retinal micro-aneurysms, unspecified			H35.04*	Retinal micro-aneurysms, unspecified			H35.04*	Retinal micro-aneurysms, unspecified			H35.04*	Retinal micro-aneurysms, unspecified			H35.04*	Retinal micro-aneurysms, unspecified			H35.04*	Retinal micro-aneurysms, unspecified			H35.04*	Retinal micro-aneurysms, unspecified			H35.04*	Retinal micro-aneurysms, unspecified			H35.04*	Retinal micro-aneurysms, unspecified			H35.04*	Retinal micro-aneurysms, unspecified			H35.04*	Retinal micro-aneurysms, unspecified			H35.04*	Retinal micro-aneurysms, unspecified			H35.04*	Retinal micro-aneurysms, unspecified			H35.04*	Retinal micro-aneurysms, unspecified			H35.04*	Retinal micro-aneurysms, unspecified			H35.04*	Retinal micro-aneurysms, unspecified			H35.04*	Retinal micro-aneurysms, unspecified			H35.04*	Retinal micro-aneurysms, unspecified			H35.04*	Retinal micro-aneurysms, unspecified			H35.04*	Retinal micro-aneurysms, unspecified			H35.04*	Retinal micro-aneurysms, unspecified			H35.04*	Retinal micro-aneurysms, unspecified			H35.04*	Retinal micro-aneurysms, unspecified			H35.04*	Retinal micro-aneurysms, unspecified			H35.04*	Retinal micro-aneurysms, unspecified			H35.04*	Retinal micro-aneurysms, unspecified			H35.04*	Retinal micro-aneurysms, unspecified			H35.04*	Retinal micro-aneurysms, unspecified			H35.04*	Retinal micro-aneurysms, unspecified			H35.04*	Retinal micro-aneurysms, unspecified			H35.04*	Retinal micro-aneurysms, unspecified			H35.04*	Retinal micro-aneurysms, unspecified			H35.04*	Retinal micro-aneurysms, unspecified			H35.04*	Retinal micro-aneurysms, unspecified			H35.04*	Retinal micro-aneurysms, unspecified			H35.04*	Retinal micro-aneurysms, unspecified			H35.04*	Retinal micro-aneurysms, unspecified			H35.04*	Retinal micro-aneurysms, unspecified			H35.04*	Retinal micro-aneurysms, unspecified			H35.04*	Retinal micro-aneurysms, unspecified			H35.04*	Retinal micro-aneurysms, unspecified			H35.04*	Retinal micro-aneurysms, unspecified			H35.04*	Retinal micro-aneurysms, unspecified			H35.04*	Retinal micro-aneurysms, unspecified			H35.04*	Retinal micro-aneurysms, unspecified			H35.04*	Retinal micro-aneurysms, unspecified			H35.04*	Retinal micro-aneurysms, unspecified			H35.04*	Retinal micro-aneurysms, unspecified			H35.04*	Retinal micro-aneurysms, unspecified			H35.04*	Retinal micro-aneurysms, unspecified			H35.04*	Retinal micro-aneurysms, unspecified			H35.04*	Retinal micro-aneurysms, unspecified			H35.04*	Retinal micro-aneurysms, unspecified			H35.04*	Retinal micro-aneurysms, unspecified			H35.04*	Retinal micro-aneurysms, unspecified			H35.04*	Retinal micro-aneurysms, unspecified			H35.04*	Retinal micro-aneurysms, unspecified			H35.04*	Retinal micro-aneurysms, unspecified			H35.04*	Retinal micro-aneurysms, unspecified			H35.04*	Retinal micro-aneurysms, unspecified			H35.04*	Retinal micro-aneurysms, unspecified			H35.04*	Retinal micro-aneurysms, unspecified			H35.04*	Retinal micro-aneurysms, unspecified			H35.04*	Retinal micro-aneurysms, unspecified			H35.04*	Retinal micro-aneurysms, unspecified			H35.04*	Retinal micro-aneurysms, unspecified			H35.04*	Retinal micro-aneurysms, unspecified			H35.04*	Retinal micro-aneurysms, unspecified			H35.04*	Retinal micro-aneurysms, unspecified			H35.04*	Retinal micro-aneurysms, unspecified			H35.04*	Retinal micro-aneurysms, unspecified			H35.04*	Retinal micro-aneurysms, unspecified			H35.04*	Retinal micro-aneurysms, unspecified			H35.04*	Retinal micro-aneurysms, unspecified			H35.04*	Retinal micro-aneurysms, unspecified			H35.04*	Retinal micro-aneurysms, unspecified			H35.04*	Retinal micro-aneurysms, unspecified			H35.04*	Retinal micro-aneurysms, unspecified			H35.04*	Retinal micro-aneurysms, unspecified			H35.04*	Retinal micro-aneurysms, unspecified			H35.04*	Retinal micro-aneurysms, unspecified			H35.04*	Retinal micro-aneurysms, unspecified			H35.04*	Retinal micro-aneurysms, unspecified			H35.04*	Retinal micro-aneurysms, unspecified			H35.04*	Retinal micro-aneurysms, unspecified			H35.04*	Retinal micro-aneurysms, unspecified			H35.04*	Retinal micro-aneurysms, unspecified			H35.04*	Retinal micro-aneurysms, unspecified			H35.04*	Retinal micro-aneurysms, unspecified			H35.04*	Retinal micro-aneurysms, unspecified			H35.04*	Retinal micro-aneurysms, unspecified			H35.04*	Retinal micro-aneurysms, unspecified			H35.04*	Retinal micro-aneurysms, unspecified			H35.04*	Retinal micro-aneurysms, unspecified			H35.04*	Retinal micro-aneurysms, unspecified			H35.04*	Retinal micro-aneurysms, unspecified			H35.04*	Retinal micro-aneurysms, unspecified			H35.04*	Retinal micro-aneurysms, unspecified			H35.04*	Retinal micro-aneurysms, unspecified			H35.04*	Retinal micro-aneurysms, unspecified			H35.04*	Retinal micro-aneurysms, unspecified			H35.04*	Retinal micro-aneurysms, unspecified			H35.04*	Retinal micro-aneurysms, unspecified			H35.04*	Retinal micro-aneurysms, unspecified			H35.04*	Retinal micro-aneurysms, unspecified			H35.04*	Retinal micro-aneurysms, unspecified			H35.04*	Retinal micro-aneurysms, unspecified			H35.04*	Retinal micro-aneurysms, unspecified			H35.04*	Retinal micro-aneurysms, unspecified			H35.04*	Retinal micro-aneurysms, unspecified			H35.04*	Retinal micro-aneurysms, unspecified			H35.04*	Retinal micro-aneurysms, unspecified			H35.04*	Retinal micro-aneurysms, unspecified			H35.04*	Retinal micro-aneurysms, unspecified			H35.04*	Retinal micro-aneurysms, unspecified			H35.04*	Retinal micro-aneurysms, unspecified			H35.04*	Retinal micro-aneurysms, unspecified			H35.04*	Retinal micro-aneurysms, unspecified			H35.04*	Retinal micro-aneurysms, unspecified			H35.04*	Retinal micro-aneurysms, unspecified			H35.04*	Retinal micro-aneurysms, unspecified			H35.04*	Retinal micro-aneurysms, unspecified			H35.04*	Retinal micro-aneurysms, unspecified			H35.04*	Retinal micro-aneurysms, unspecified			H35.04*	Retinal micro-aneurysms, unspecified			H35.04*	Retinal micro-aneurysms, unspecified			H35.04*	Retinal micro-aneurysms, unspecified			H35.04*	Retinal micro-aneurysms, unspecified			H35.04*	Retinal micro-aneurysms, unspecified			H35.04*	Retinal micro-aneurysms, unspecified			H35.04*	Retinal micro-aneurysms, unspecified			H35.04*	Retinal micro-aneurysms, unspecified			H35.04*	Retinal micro-aneurysms, unspecified			H35.04*	Retinal micro-aneurysms, unspecified			H35.04*	Retinal micro-aneurysms, unspecified			H35.04*	Retinal micro-aneurysms, unspecified			H35.04*	Retinal micro-aneurysms, unspecified			H35.04*	Retinal micro-aneurysms, unspecified			H35.04*	Retinal micro-aneurysms, unspecified			H35.04*	Retinal micro-aneurysms, unspecified			H35.04*	Retinal micro-aneurysms, unspecified			H35.04*	Retinal micro-aneurysms, unspecified			H35.04*	Retinal micro-aneurysms, unspecified			H35.04*	Retinal micro-aneurysms, unspecified			H35.04*	Retinal micro-aneurysms, unspecified			H35.04*	Retinal micro-aneurysms, unspecified			H35.04*	Retinal micro-aneurysms, unspecified			H35.04*	Retinal micro-aneurysms, unspecified			H35.04*	Retinal micro-aneurysms, unspecified			H35.04*	Retinal micro-aneurysms, unspecified			H35.04*	Retinal micro-aneurysms, unspecified			H35.04*	Retinal micro-aneurysms, unspecified			H35.04*	Retinal micro-aneurysms, unspecified			H35.04*	Retinal micro-aneurysms, unspecified			H35.04*	Retinal micro-aneurysms, unspecified			H35.04*	Retinal micro-aneurysms, unspecified			H35.04*	Retinal micro-aneurysms, unspecified			H35.04*	Retinal micro-aneurysms, unspecified			H35.04*	Retinal micro-aneurysms, unspecified			H35.04*	Retinal micro-aneurysms, unspecified			H35.04*	Retinal micro-aneurysms, unspecified			H35.04*	Retinal micro-aneurysms, unspecified			H35.04*	Retinal micro-aneurysms, unspecified			H35.04*	Retinal micro-aneurysms, unspecified			H35.04*	Retinal micro-aneurysms, unspecified			H35.04*	Retinal micro-aneurysms, unspecified			H35.04*	Retinal micro-aneurysms, unspecified			H35.04*	Retinal micro-aneurysms, unspecified			H35.04*	Retinal micro-aneurysms, unspecified			H35.04*	Retinal micro-aneurysms, unspecified			H35.04*	Retinal micro-aneurysms, unspecified			H35.04*	Retinal micro-aneurysms, unspecified			H35.04*	Retinal micro-aneurysms, unspecified			H35.04*	Retinal micro-aneurysms, unspecified			H35.04*	Retinal micro-aneurysms, unspecified			H35.04*	Retinal micro-aneurysms, unspecified			H35.04*	Retinal micro-aneurysms, unspecified			H35.04*	Retinal micro-aneurysms, unspecified			H35.04*	Retinal micro-aneurysms, unspecified			H35.04*	Retinal micro-aneurysms, unspecified			H35.04*	Retinal micro-aneurysms, unspecified			H35.04*	Retinal micro-aneurysms, unspecified			H35.04*	Retinal micro-aneurysms, unspecified			H35.04*	Retinal micro-aneurysms, unspecified			H35.04*	Retinal micro-aneurysms, unspecified			H35.04*	Retinal micro-aneurysms, unspecified			H35.04*	Retinal micro-aneurysms, unspecified			H35.04*	Retinal micro-aneurysms, unspecified			H35.04*	Retinal micro-aneurysms, unspecified			H35.04*	Retinal micro-aneurysms, unspecified			H35.04*	Retinal micro-aneurysms, unspecified			H35.04*	Retinal micro-aneurysms, unspecified			H35.04*	Retinal micro-aneurysms, unspecified			H35.04*	Retinal micro-aneurysms, unspecified			H35.04*	Retinal micro-aneurysms, unspecified			H35.04*	Retinal micro-aneurysms, unspecified			H35.04*	Retinal micro-aneurysms, unspecified			H35.04*	Retinal micro-aneurysms, unspecified			H35.04*	Retinal micro-aneurysms, unspecified			H35.04*	Retinal micro-aneurysms, unspecified			H35.04*	Retinal micro-aneurysms, unspecified			H35.04*	Retinal micro-aneurysms, unspecified			H35.04*	Retinal micro-aneurysms, unspecified			H35.04*	Retinal micro-aneurysms, unspecified			H35.04*	Retinal micro-aneurysms, unspecified			H35.04*	Retinal micro-aneurysms, unspecified			H35.04*	Retinal micro-aneurysms, unspecified			H35.04*	Retinal micro-aneurysms, unspecified			H35.04*	Retinal micro-aneurysms, unspecified			H35.04*	Retinal micro-aneurysms, unspecified			H35.04*	Retinal micro-aneurysms, unspecified			H35.04*	Retinal micro-aneurysms, unspecified			H35.04*	Retinal micro-aneurysms, unspecified			H35.04*	Retinal micro-aneurysms, unspecified			H35.04*	Retinal micro-aneurysms, unspecified			H35.04*	Retinal micro-aneurysms, unspecified			H35.04*	Retinal micro-aneurysms, unspecified			H35.04*	Retinal micro-aneurysms, unspecified			H35.04*	Retinal micro-aneurysms, unspecified			H35.04*	Retinal micro-aneurysms, unspecified			H35.04*	Retinal micro-aneurysms, unspecified			H35.04*	Retinal micro-aneurysms, unspecified			H35.04*	Retinal micro-aneurysms, unspecified			H35.04*	Retinal micro-aneurysms, unspecified			H35.04*	Retinal micro-aneurysms, unspecified			H35.04*	Retinal micro-aneurysms, unspecified			H35.04*	Retinal micro-aneurysms, unspecified			H35.04*	Retinal micro-aneurysms, unspecified			H35.04*	Retinal micro-aneurysms, unspecified			H35.04*	Retinal micro-aneurysms, unspecified			H35.04*	Retinal micro-aneurysms, unspecified			H35.04*	Retinal micro-aneurysms, unspecified			H35.04*	Retinal micro-aneurysms, unspecified			H35.04*	Retinal micro-aneurysms, unspecified			H35.04*	Retinal micro-aneurysms, unspecified			H35.04*	Retinal micro-aneurysms, unspecified			H35.04*	Retinal micro-aneurysms, unspecified			H35.04*	Retinal micro-aneurysms, unspecified			H35.04*	Retinal micro-aneurysms, unspecified			H35.04*	Retinal micro-aneurysms, unspecified			H35.04*	Retinal micro-aneurysms, unspecified			H35.04*	Retinal micro-aneurysms, unspecified			H35.04*	Retinal micro-aneurysms, unspecified			H35.04*	Retinal micro-aneurysms, unspecified			H35.04*	Retinal micro-aneurysms, unspecified			H35.04*	Retinal micro-aneurysms, unspecified			H35.04*	Retinal micro-aneurysms, unspecified			H35.04*	Retinal micro-aneurysms, unspecified			H35.04*	Retinal micro-aneurysms, unspecified			H35.04*	Retinal micro-aneurysms, unspecified			H35.04*	Retinal micro-aneurysms, unspecified			H35.04*	Retinal micro-aneurysms, unspecified			H35.04*	Retinal micro-aneurysms, unspecified			H35.04*	Retinal micro-aneurysms, unspecified			H35.04*	Retinal micro-aneurysms, unspecified			H35.04*	Retinal micro-aneurysms, unspecified			H35.04*	Retinal micro-aneurysms, unspecified			H35.04*	Retinal micro-aneurysms, unspecified			H35.04*	Retinal micro-aneurysms, unspecified			H35.04*	Retinal micro-aneurysms, unspecified			H35.04*	Retinal micro-aneurysms, unspecified			H35.04*	Retinal micro-aneurysms, unspecified			H35.04*	Retinal micro-aneurysms, unspecified			H35.04*	Retinal micro-aneurysms, unspecified			H35.04*	Retinal micro-aneurysms, unspecified			H35.04*	Retinal micro-aneurysms, unspecified			H35.04*	Retinal micro-aneurysms, unspecified			H35.04*	Retinal micro-aneurysms, unspecified			H35.04*	Retinal micro-aneurysms, unspecified			H35.04*	Retinal micro-aneurysms, unspecified			H35.04*	Retinal micro-aneurysms, unspecified			H35.04*	Retinal micro-aneurysms, unspecified			H35.04*	Retinal micro-aneurysms, unspecified			H35.04*	Retinal micro-aneurysms, unspecified			H35.04*	Retinal micro-aneurysms, unspecified			H35.04*	Retinal micro-aneurysms, unspecified			H35.04*	Retinal micro-aneurysms, unspecified			H35.04*	Retinal micro-aneurysms, unspecified			H35.04*	Retinal micro-aneurysms, unspecified			H35.04*	Retinal micro-aneurysms, unspecified			H35.04*	Retinal micro-aneurysms, unspecified			H35.04*	Retinal micro-aneurysms, unspecified			H35.04*	Retinal micro-aneurysms, unspecified			H35.04*	Retinal micro-aneurysms, unspecified			H35.04*	Retinal micro-aneurysms, unspecified			H35.04*	Retinal micro-aneurysms, unspecified			H35.04*	Retinal micro-aneurysms, unspecified			H35.04*	Retinal micro-aneurysms, unspecified			H35.04*	Retinal micro-aneurysms, unspecified			H35.04*	Retinal micro-aneurysms, unspecified			H35.04*	Retinal micro-aneurysms, unspecified			H35.04*	Retinal micro-aneurysms, unspecified			H35.04*	Retinal micro-aneurysms, unspecified			H35.04*	Retinal micro-aneurysms, unspecified			H35.04*	Retinal micro-aneurysms, unspecified			H35.04*	Retinal micro-aneurysms, unspecified			H35.04*	Retinal micro-aneurysms, unspecified			H35.04*	Retinal micro-aneurysms, unspecified			H35.04*	Retinal micro-aneurysms, unspecified			H35.04*	Retinal micro-aneurysms, unspecified			H35.04*	Retinal micro-aneurysms, unspecified			H35.04*	Retinal micro-aneurysms, unspecified			H35.04*	Retinal micro-aneurysms, unspecified			H35.04*	Retinal micro-aneurysms, unspecified			H35.04*	Retinal micro-aneurysms, unspecified			H35.04*	Retinal micro-aneurysms, unspecified			H35.04*	Retinal micro-aneurysms, unspecified			H35.04*	Retinal micro-aneurysms, unspecified			H35.04*	Retinal micro-aneurysms, unspecified			H35.04*	Retinal micro-aneurysms, unspecified			H35.04*	Retinal micro-aneurysms, unspecified			H35.04*	Retinal micro-aneurysms, unspecified			H35.04*	Retinal micro-aneurysms, unspecified			H35.04*	Retinal micro-aneurysms, unspecified			H35.04*	Retinal micro-aneurysms, unspecified			H35.04*	Retinal micro-aneurysms, unspecified			H35.04*	Retinal micro-aneurysms, unspecified			H35.04*	Retinal micro-aneurysms, unspecified			H35.04*	Retinal micro-aneurysms, unspecified			H35.04*	Retinal micro-aneurysms, unspecified			H35.04*	Retinal micro-aneurysms, unspecified			H35.04*	Retinal micro-aneurysms, unspecified			H35.04*	Retinal micro-aneurysms, unspecified			H35.04*	Retinal micro-aneurysms, unspecified			H35.04*	Retinal micro-aneurysms, unspecified			H35.04*	Retinal micro-aneurysms, unspecified			H35.04*	Retinal micro-aneurysms, unspecified			H35.04*	Retinal micro-aneurysms, unspecified			H35.04*	Retinal micro-aneurysms, unspecified			H35.04*	Retinal micro-aneurysms, unspecified			H35.04*	Retinal micro-aneurysms, unspecified			H35.04*	Retinal micro-aneurysms, unspecified			H35.04*	Retinal micro-aneurysms, unspecified			H35.04*	Retinal micro-aneurysms, unspecified			H35.04*	Retinal micro-aneurysms, unspecified			H35.04*	Retinal micro-aneurysms, unspecified			H35.04*	Retinal micro-aneurysms, unspecified			H35.04*	Retinal micro-aneurysms, unspecified			H35.04*	Retinal micro-aneurysms, unspecified			H35.04*	Retinal micro-aneurysms, unspecified			H35.04*	Retinal micro-aneurysms, unspecified			H35.04*	Retinal micro-aneurysms, unspecified			H35.04*	Retinal micro-aneurysms, unspecified			H35.04*	Retinal micro-aneurysms, unspecified			H35.04*	Retinal micro-aneurysms, unspecified			H35.04*	Retinal micro-aneurysms, unspecified			H35.04*	Retinal micro-aneurysms, unspecified			H35.04*	Retinal micro-aneurysms, unspecified			H35.04*	Retinal micro-aneurysms, unspecified			H35.04*	Retinal micro-aneurysms, unspecified			H35.04*	Retinal micro-aneurysms, unspecified			H35.04*	Retinal micro-aneurysms, unspecified			H35.04*	Retinal micro-aneurysms, unspecified			H35.04*	Retinal micro-aneurysms, unspecified			H35.04*	Retinal micro-aneurysms, unspecified			H35.04*	Retinal micro-aneurysms, unspecified			H35.04*	Retinal micro-aneurysms, unspecified			H35.04*	Retinal micro-aneurysms, unspecified			H35.04*	Retinal micro-aneurysms, unspecified			H35.04*	Retinal micro-aneurysms, unspecified			H35.04*	Retinal micro-aneurysms, unspecified			H35.04*	Retinal micro-aneurysms, unspecified			H35.04*	Retinal micro-aneurysms, unspecified			H35.04*	Retinal micro-aneurysms, unspecified			H35.04*	Retinal micro-aneurysms, unspecified			H35.04*	Retinal micro-aneurysms, unspecified			H35.04*	Retinal micro-aneurysms, unspecified			H35.04*	Retinal micro-aneurysms, unspecified			H35.04*	Retinal micro-aneurysms, unspecified			H35.04*	Retinal micro-aneurysms, unspecified			H35.04*	Retinal micro-aneurysms, unspecified			H35.04*	Retinal micro-aneurysms, unspecified			H35.04*	Retinal micro-aneurysms, unspecified			H35.04*	Retinal micro-aneurysms, unspecified			H35.04*	Retinal micro-aneurysms, unspecified			H35.04*	Retinal micro-aneurysms, unspecified			H35.04*	Retinal micro-aneurysms, unspecified			H35.04*	Retinal micro-aneurysms, unspecified			H35.04*	Retinal micro-aneurysms, unspecified			H35.04*	Retinal micro-aneurysms, unspecified			H35.04*	Retinal micro-aneurysms, unspecified			H35.04*	Retinal micro-aneurysms, unspecified			H35.04*	Retinal micro-aneurysms, unspecified			H35.04*	Retinal micro-aneurysms, unspecified			H35.04*	Retinal micro-aneurysms, unspecified			H35.04*	Retinal micro-aneurysms, unspecified			H35.04*	Retinal micro-aneurysms, unspecified			H35.04*	Retinal micro-aneurysms, unspecified			H35.04*	Retinal micro-aneurysms, unspecified			H35.04*	Retinal micro-aneurysms, unspecified			H35.04*	Retinal micro-aneurysms, unspecified			H35.04*	Retinal micro-aneurysms, unspecified			H35.04*	Retinal micro-aneurysms, unspecified			H35.04*	Retinal micro-aneurysms, unspecified			H35.04*	Retinal micro-aneurysms, unspecified			H35.04*	Retinal micro-aneurysms, unspecified			H35.04*	Retinal micro-aneurysms, unspecified			H35.04*	Retinal micro-aneurysms, unspecified			H35.04*	Retinal micro-aneurysms, unspecified			H35.04*	Retinal micro-aneurysms, unspecified			H35.04*	Retinal micro-aneurysms, unspecified			H35.04*	Retinal micro-aneurysms, unspecified			H35.04*	Retinal micro-aneurysms, unspecified			H35.04*	Retinal micro-aneurysms, unspecified			H35.04*	Retinal micro-aneurysms, unspecified			H35.04*	Retinal micro-aneurysms, unspecified			H35.04*	Retinal micro-aneurysms, unspecified			H35.04*	Retinal micro-aneurysms, unspecified			H35.04*	Retinal micro-aneurysms, unspecified			H35.04*	Retinal micro-aneurysms, unspecified			H35.04*	Retinal micro-aneurysms, unspecified			H35.04*	Retinal micro-aneurysms, unspecified			H35.04*	Retinal micro-aneurysms, unspecified			H35.04*	Retinal micro-aneurysms, unspecified			H35.04*	Retinal micro-aneurysms, unspecified			H35.04*	Retinal micro-aneurysms, unspecified			H35.04*	Retinal micro-aneurysms, unspecified			H35.04*	Retinal micro-aneurysms, unspecified			H35.04*	Retinal micro-aneurysms, unspecified			H35.04*	Retinal micro-aneurysms, unspecified			H35.04*	Retinal micro-aneurysms, unspecified			H35.04*	Retinal micro-aneurysms, unspecified			H35.04*	Retinal micro-aneurysms, unspecified			H35.04*	Retinal micro-aneurysms, unspecified			H35.04*	Retinal micro-aneurysms, unspecified			H35.04*	Retinal micro-aneurysms, unspecified			H35.04*	Retinal micro-aneurysms, unspecified			H35.04*	Retinal micro-aneurysms, unspecified			H35.04*	Retinal micro-aneurysms, unspecified			H35.04*	Retinal micro-aneurysms, unspecified			H35.04*	Retinal micro-aneurysms, unspecified			H35.04*	Retinal micro-aneurysms, unspecified			H35.04*	Retinal micro-aneurysms, unspecified			H35.04*	Retinal micro-aneurysms, unspecified			H35.04*	Retinal micro-aneurysms, unspecified			H35.04*	Retinal micro-aneurysms, unspecified			H35.04*	Retinal micro-aneurysms, unspecified			H35.04*	Retinal micro-aneurysms, unspecified			H35.04*	Retinal micro-aneurysms, unspecified			H35.04*	Retinal micro-aneurysms, unspecified			H35.04*	Retinal micro-aneurysms, unspecified			H35.04*	Retinal micro-aneurysms, unspecified			H35.04*	Retinal micro-aneurysms, unspecified			H35.04*	Retinal micro-aneurysms, unspecified			H35.04*	Retinal micro-aneurysms, unspecified			H35.04*	Retinal micro-aneurysms, unspecified			H35.04*	Retinal micro-aneurysms, unspecified			H35.04*	Retinal micro-aneurysms, unspecified			H35.04*	Retinal micro-aneurysms, unspecified			H35.04*	Retinal micro-aneurysms, unspecified			H35.04*	Retinal micro-aneurysms, unspecified			H35.04*	Retinal micro-aneurysms, unspecified			H35.04*	Retinal micro-aneurysms, unspecified			H35.04*	Retinal micro-aneurysms, unspecified			H35.04*	Retinal micro-aneurysms, unspecified			H35.04*	Retinal micro-aneurysms, unspecified			H35.04*	Retinal micro-aneurysms, unspecified			H35.04*	Retinal micro-aneurysms, unspecified			H35.04*	Retinal micro-aneurysms, unspecified			H35.04*	Retinal micro-aneurysms, unspecified			H35.04*	Retinal micro-aneurysms, unspecified			H35.04*	Retinal micro-aneurysms, unspecified			H35.04*	Retinal micro-aneurysms, unspecified			H35.04*	Retinal micro-aneurysms, unspecified			H35.04*	Retinal micro-aneurysms, unspecified			H35.04*	Retinal micro-aneurysms, unspecified			H35.04*	Retinal micro-aneurysms, unspecified			H35.04*	Retinal micro-aneurysms, unspecified			H35.04*	Retinal micro-aneurysms, unspecified			H35.04*	Retinal micro-aneurysms, unspecified			H35.04*	Retinal micro-aneurysms, unspecified			H35.04*	Retinal micro-aneurysms, unspecified			H35.04*	Retinal micro-aneurysms, unspecified			H35.04*	Retinal micro-aneurysms, unspecified			H35.04*	Retinal micro-aneurysms, unspecified			H35.04*	Retinal micro-aneurysms, unspecified			H35.04*	Retinal micro-aneurysms, unspecified			H35.04*	Retinal micro-aneurysms, unspecified			H35.04*	Retinal micro-aneurysms, unspecified			H35.04*	Retinal micro-aneurysms, unspecified			H35.04*	Retinal micro-aneurysms, unspecified			H35.04*	Retinal micro-aneurysms, unspecified			H35.04*	Retinal micro-aneurysms, unspecified			H35.04*	Retinal micro-aneurysms, unspecified			H35.04*	Retinal micro-aneurysms, unspecified			H35.04*	Retinal micro-aneurysms, unspecified			H35.04*	Retinal micro-aneurysms, unspecified			H35.04*	Retinal micro-aneurysms, unspecified			H35.04*	Retinal micro-aneurysms, unspecified			H35.04*	Retinal micro-aneurysms, unspecified			H35.04*	Retinal micro-aneurysms, unspecified			H35.04*	Retinal micro-aneurysms, unspecified			H35.04*	Retinal micro-aneurysms, unspecified			H35.04*	Retinal micro-aneurysms, unspecified			H35.04*	Retinal micro-aneurysms, unspecified			H35.04*	Retinal micro-aneurysms, unspecified			H35.04*	Retinal micro-aneurysms, unspecified			H35.04*	Retinal micro-aneurysms, unspecified			H35.04*	Retinal micro-aneurysms, unspecified			H35.04*	Retinal micro-aneurysms, unspecified			H35.04*	Retinal micro-aneurysms, unspecified			H35.04*	Retinal micro-aneurysms, unspecified			H35.04*	Retinal micro-aneurysms, unspecified			H35.04*	Retinal micro-aneurysms, unspecified			H35.04*	Retinal micro-aneurysms, unspecified			H35.04*	Retinal micro-aneurysms, unspecified			H35.04*	Retinal micro-aneurysms, unspecified			H35.04*	Retinal micro-aneurysms, unspecified			H35.04*	Retinal micro-aneurysms, unspecified			H35.04*	Retinal micro-aneurysms, unspecified			H35.04*	Retinal micro-aneurysms, unspecified			H35.04*	Retinal micro-aneurysms, unspecified			H35.04*	Retinal micro-aneurysms, unspecified			H35.04*	Retinal micro-aneurysms, unspecified			H35.04*	Retinal micro-aneurysms, unspecified			H35.04*	Retinal micro-aneurysms, unspecified			H35.04*	Retinal micro-aneurysms, unspecified			H35.04*	Retinal micro-aneurysms, unspecified			H35.04*	Retinal micro-aneurysms, unspecified			H35.04*	Retinal micro-aneurysms, unspecified			H35.04*	Retinal micro-aneurysms, unspecified			H35.04*	Retinal micro-aneurysms, unspecified			H35.04*	Retinal micro-aneurysms, unspecified			H35.04*	Retinal micro-aneurysms, unspecified			H35.04*	Retinal micro-aneurysms, unspecified			H35.04*	Retinal micro-aneurysms, unspecified			H35.04*	Retinal micro-aneurysms, unspecified			H35.04*	Retinal micro-aneurysms, unspecified			H35.04*	Retinal micro-aneurysms, unspecified			H35.04*	Retinal micro-aneurysms, unspecified			H35.04*	Retinal micro-aneurysms, unspecified			H35.04*	Retinal micro-aneurysms, unspecified			H35.04*	Retinal micro-aneurysms, unspecified			H35.04*	Retinal micro-aneurysms, unspecified			H35.04*	Retinal micro-aneurysms, unspecified			H35.04*	Retinal micro-aneurysms, unspecified			H35.04*	Retinal micro-aneurysms, unspecified			H35.04*	Retinal micro-aneurysms, unspecified			H35.04*	Retinal micro-aneurysms, unspecified			H35.04*	Retinal micro-aneurysms, unspecified			H35.04*	Retinal micro-aneurysms, unspecified			H35.04*	Retinal micro-aneurysms, unspecified			H35.04*	Retinal micro-aneurysms, unspecified			H35.04*	Retinal micro-aneurysms, unspecified			H35.04*	Retinal micro-aneurysms, unspecified			H35.04*	Retinal micro-aneurysms, unspecified			H35.04*	Retinal micro-aneurysms, unspecified			H35.04*	Retinal micro-aneurysms, unspecified			H35.04*	Retinal micro-aneurysms, unspecified			H35.04*	Retinal micro-aneurysms, unspecified			H35.04*	Retinal micro-aneurysms, unspecified			H35.04*	Retinal micro-aneurysms, unspecified			H35.04*	Retinal micro-aneurysms, unspecified			H35.04*	Retinal micro-aneurysms, unspecified			H35.04*	Retinal micro-aneurysms, unspecified			H35.04*	Retinal micro-aneurysms, unspecified			H35.04*	Retinal micro-aneurysms, unspecified			H35.04*	Retinal micro-aneurysms, unspecified			H35.04*	Retinal micro-aneurysms, unspecified			H35.04*	Retinal micro-aneurysms, unspecified			H35.04*	Retinal micro-aneurysms, unspecified			H35.04*	Retinal micro-aneurysms, unspecified			H35.04*	Retinal micro-aneurysms, unspecified			H35.04*	Retinal micro-aneurysms, unspecified			H35.04*	Retinal micro-aneurysms, unspecified			H35.04*	Retinal micro-aneurysms, unspecified			H35.04*	Retinal micro-aneurysms, unspecified			H35.04*	Retinal micro-aneurysms, unspecified			H35.04*	Retinal micro-aneurysms, unspecified			H35.04*	Retinal micro-aneurysms, unspecified			H35.04*	Retinal micro-aneurysms, unspecified			H35.04*	Retinal micro-aneurysms, unspecified			H35.04*	Retinal micro-aneurysms, unspecified			H35.04*	Retinal micro-aneurysms, unspecified			H35.04*	Retinal micro-aneurysms, unspecified			H35.04*	Retinal micro-aneurysms, unspecified			H35.04*	Retinal micro-aneurysms, unspecified			H35.04*	Retinal micro-aneurysms, unspecified			H35.04*	Retinal micro-aneurysms, unspecified			H35.04*	Retinal micro-aneurysms, unspecified			H35.04*	Retinal micro-aneurysms, unspecified			H35.04*	Retinal micro-aneurysms, unspecified			H35.04*	Retinal micro-aneurysms, unspecified			H35.04*	Retinal micro-aneurysms, unspecified			H35.04*	Retinal micro-aneurysms, unspecified			H35.04*	Retinal micro-aneurysms, unspecified			H35.04*	Retinal micro-aneurysms, unspecified			H35.04*	Retinal micro-aneurysms, unspecified			H35.04*	Retinal micro-aneurysms, unspecified			H35.04*	Retinal micro-aneurysms, unspecified			H35.04*	Retinal micro-aneurysms, unspecified			H35.04*	Retinal micro-aneurysms, unspecified			H35.04*	Retinal micro-aneurysms, unspecified			H35.04*	Retinal micro-aneurysms, unspecified			H35.04*	Retinal micro-aneurysms, unspecified			H35.04*	Retinal micro-aneurysms, unspecified			H35.04*	Retinal micro-aneurysms, unspecified			H35.04*	Retinal micro-aneurysms, unspecified			H35.04*	Retinal micro-aneurysms, unspecified			H35.04*	Retinal micro-aneurysms, unspecified			H35.04*	Retinal micro-aneurysms, unspecified			H35.04*	Retinal micro-aneurysms, unspecified			H35.04*	Retinal micro-aneurysms, unspecified			H35.04*	Retinal micro-aneurysms, unspecified			H35.04*	Retinal micro-aneurysms, unspecified			H35.04*	Retinal micro-aneurysms, unspecified			H35.04*	Retinal micro-aneurysms, unspecified			H35.04*	Retinal micro-aneurysms, unspecified			H35.04*	Retinal micro-aneurysms, unspecified			H35.04*	Retinal micro-aneurysms, unspecified			H35.04*	Retinal micro-aneurysms, unspecified			H35.04*	Retinal micro-aneurysms, unspecified			H35.04*	Retinal micro-aneurysms, unspecified			H35.04*	Retinal micro-aneurysms, unspecified			H35.04*	Retinal micro-aneurysms, unspecified			H35.04*	Retinal micro-aneurysms, unspecified			H35.04*	Retinal micro-aneurysms, unspecified			H35.04*	Retinal micro-aneurysms, unspecified			H35.04*	Retinal micro-aneurysms, unspecified			H35.04*	Retinal micro-aneurysms, unspecified			H35.04*	Retinal micro-aneurysms, unspecified			H35.04*	Retinal micro-aneurysms, unspecified			H35.04*	Retinal micro-aneurysms, unspecified			H35.04*	Retinal micro-aneurysms, unspecified			H35.04*	Retinal micro-aneurysms, unspecified			H35.04*	Retinal micro-aneurysms, unspecified			H35.04*	Retinal micro-aneurysms, unspecified			H35.04*	Retinal micro-aneurysms, unspecified			H35.04*	Retinal micro-aneurysms, unspecified			H35.04*	Retinal micro-aneurysms, unspecified			H35.04*	Retinal micro-aneurysms, unspecified			H35.04*	Retinal micro-aneurysms, unspecified			H35.04*	Retinal micro-aneurysms, unspecified			H35.04*	Retinal micro-aneurysms, unspecified			H35.04*	Retinal micro-aneurysms, unspecified			H35.04*	Retinal micro-aneurysms, unspecified			H35.04*	Retinal micro-aneurysms, unspecified			H35.04*	Retinal micro-aneurysms, unspecified			H35.04*	Retinal micro-aneurysms, unspecified			H35.04*	Retinal micro-aneurysms, unspecified			H35.04*	Retinal micro-aneurysms, unspecified			H35.04*	Retinal micro-aneurysms, unspecified			H35.04*	Retinal micro-aneurysms, unspecified			H35.04*	Retinal micro-aneurysms, unspecified			H35.04*	Retinal micro-aneurysms, unspecified			H35.04*	Retinal micro-aneurysms, unspecified			H35.04*	Retinal micro-aneurysms, unspecified			H35.04*	Retinal micro-aneurysms, unspecified			H35.04*	Retinal micro-aneurysms, unspecified			H35.04*	Retinal micro-aneurysms, unspecified			H35.04*	Retinal micro-aneurysms, unspecified			H35.04*	Retinal micro-aneurysms, unspecified			H35.04*	Retinal micro-aneurysms, unspecified			H35.04*	Retinal micro-aneurysms, unspecified			H35.04*	Retinal micro-aneurysms, unspecified			H35.04*	Retinal micro-aneurysms, unspecified			H35.04*	Retinal micro-aneurysms, unspecified			H35.04*	Retinal micro-aneurysms, unspecified			H35.04*	Retinal micro-aneurysms, unspecified			H35.04*	Retinal micro-aneurysms, unspecified			H35.04*	Retinal micro-aneurysms, unspecified			H35.04*	Retinal micro-aneurysms, unspecified			H35.04*	Retinal micro-aneurysms, unspecified			H35.04*	Retinal micro-aneurysms, unspecified			H35.04*	Retinal micro-aneurysms, unspecified			H35.04*	Retinal micro-aneurysms, unspecified			H35.04*	Retinal micro-aneurysms, unspecified			H35.04*	Retinal micro-aneurysms, unspecified			H35.04*	Retinal micro-aneurysms, unspecified			H35.04*	Retinal micro-aneurysms, unspecified			H35.04*	Retinal micro-aneurysms, unspecified			H35.04*	Retinal micro-aneurysms, unspecified			H35.04*	Retinal micro-aneurysms, unspecified			H35.04*	Retinal micro-aneurysms, unspecified			H35.04*	Retinal micro-aneurysms, unspecified			H35.04*	Retinal micro-aneurysms, unspecified			H35.04*	Retinal micro-aneurysms, unspecified			H35.04*	Retinal micro-aneurysms, unspecified			H35.04*	Retinal micro-aneurysms, unspecified			H35.04*	Retinal micro-aneurysms, unspecified			H35.04*	Retinal micro-aneurysms, unspecified			H35.04*	Retinal micro-aneurysms, unspecified			H35.04*	Retinal micro-aneurysms, unspecified			H35.04*	Retinal micro-aneurysms, unspecified			H35.04*	Retinal micro-aneurysms, unspecified			H35.04*	Retinal micro-aneurysms, unspecified			H35.04*	Retinal micro-aneurysms, unspecified			H35.04*	Retinal micro-aneurysms, unspecified			H35.04*	Retinal micro-aneurysms, unspecified			H35.04*	Retinal micro-aneurysms, unspecified			H35.04*	Retinal micro-aneurysms, unspecified			H35.04*	Retinal micro-aneurysms, unspecified			H35.04*	Retinal micro-aneurysms, unspecified			H35.04*	Retinal micro-aneurysms, unspecified			H35.04*	Retinal micro-aneurysms, unspecified			H35.04*	Retinal micro-aneurysms, unspecified			H35.04*	Retinal micro-aneurysms, unspecified			H35.04*	Retinal micro-aneurysms, unspecified			H35.04*	Retinal micro-aneurysms, unspecified			H35.04*	Retinal micro-aneurysms, unspecified			H35.04*	Retinal micro-aneurysms, unspecified			H35.04*	Retinal micro-aneurysms, unspecified			H35.04*	Retinal micro-aneurysms, unspecified			H35.04*	Retinal micro-aneurysms, unspecified			H35.04*	Retinal micro-aneurysms, unspecified			H35.04*	Retinal micro-aneurysms, unspecified			H35.04*	Retinal micro-aneurysms, unspecified			H35.04*	Retinal micro-aneurysms, unspecified			H35.04*	Retinal micro-aneurysms, unspecified			H35.04*	Retinal micro-aneurysms, unspecified			H35.04*	Retinal micro-aneurysms, unspecified			H35.04*	Retinal micro-aneurysms, unspecified			H35.04*	Retinal micro-aneurysms, unspecified			H35.04*	Retinal micro-aneurysms, unspecified			H35.04*	Retinal micro-aneurysms, unspecified			H35.04*	Retinal micro-aneurysms, unspecified			H35.04*	Retinal micro-aneurysms, unspecified			H35.04*	Retinal micro-aneurysms, unspecified			H35.04*	Retinal micro-aneurysms, unspecified			H35.04*	Retinal micro-aneurysms, unspecified			H35.04*	Retinal micro-aneurysms, unspecified			H35.04*	Retinal micro-aneurysms, unspecified			H35.04*	Retinal micro-aneurysms, unspecified			H35.04*	Retinal micro-aneurysms, unspecified			H35.04*	Retinal micro-aneurysms, unspecified			H35.04*	Retinal micro-aneurysms, unspecified			H35.04*	Retinal micro-aneurysms, unspecified			H35.04*	Retinal micro-aneurysms, unspecified			H35.04*	Retinal micro-aneurysms, unspecified			H35.04*	Retinal micro-aneurysms, unspecified			H35.04*	Retinal micro-aneurysms, unspecified			H35.04*	Retinal micro-aneurysms, unspecified			H35.04*	Retinal micro-aneurysms, unspecified			H35.04*	Retinal micro-aneurysms, unspecified			H35.04*	Retinal micro-aneurysms, unspecified			H35.04*	Retinal micro-aneurysms, unspecified			H35.04*	Retinal micro-aneurysms, unspecified			H35.04*	Retinal micro-aneurysms, unspecified			H35.04*	Retinal micro-aneurysms, unspecified			H35.04*	Retinal micro-aneurysms, unspecified			H35.04*	Retinal micro-aneurysms, unspecified			H35.04*	Retinal micro-aneurysms, unspecified			H35.04*	Retinal micro-aneurysms, unspecified			H35.04*	Retinal micro-aneurysms, unspecified			H35.04*	Retinal micro-aneurysms, unspecified			H35.04*	Retinal micro-aneurysms, unspecified			H35.04*	Retinal micro-aneurysms, unspecified			H35.04*	Retinal micro-aneurysms, unspecified			H35.04*	Retinal micro-aneurysms, unspecified			H35.04*	Retinal micro-aneurysms, unspecified			H35.04*	Retinal micro-aneurysms, unspecified			H35.04*	Retinal micro-aneurysms, unspecified			H35.04*	Retinal micro-aneurysms, unspecified			H35.04*	Retinal micro-aneurysms, unspecified			H35.04*	Retinal micro-aneurysms, unspecified			H35.04*	Retinal micro-aneurysms, unspecified			H35.04*	Retinal micro-aneurysms, unspecified			H35.04*	Retinal micro-aneurysms, unspecified			H35.04*	Retinal micro-aneurysms, unspecified			H35.04*	Retinal micro-aneurysms, unspecified			H35.04*	Retinal micro-aneurysms, unspecified			H35.04*	Retinal micro-aneurysms, unspecified			H35.04*	Retinal micro-aneurysms, unspecified			H35.04*	Retinal micro-aneurysms, unspecified			H35.04*	Retinal micro-aneurysms, unspecified			H35.04*	Retinal micro-aneurysms, unspecified			H35.04*	Retinal micro-aneurysms, unspecified			H35.04*	Retinal micro-aneurysms, unspecified			H35.04*	Retinal micro-aneurysms, unspecified			H35.04*	Retinal micro-aneurysms, unspecified			H35.04*	Retinal micro-aneurysms, unspecified			H35.04*	Retinal micro-aneurysms, unspecified			H35.04*	Retinal micro-aneurysms, unspecified			H35.04*	Retinal micro-aneurysms, unspecified			H35.04*	Retinal micro-aneurysms, unspecified			H35.04*	Retinal micro-aneurysms, unspecified			H35.04*	Retinal micro-aneurysms, unspecified			H35.04*	Retinal micro-aneurysms, unspecified			H35.04*	Retinal micro-aneurysms, unspecified			H35.04*	Retinal micro-aneurysms, unspecified			H35.04*	Retinal micro-aneurysms, unspecified			H35.04*	Retinal micro-aneurysms, unspecified			H35.04*	Retinal micro-aneurysms, unspecified			H35.04*	Retinal micro-aneurysms, unspecified			H35.04*	Retinal micro-aneurysms, unspecified			H35.04*	Retinal micro-aneurysms, unspecified			H35.04*	Retinal micro-aneurysms, unspecified			H35.04*	Retinal micro-aneurysms, unspecified			H35.04*	Retinal micro-aneurysms, unspecified			H35.04*	Retinal micro-aneurysms, unspecified			H35.04*	Retinal micro-aneurysms, unspecified			H35.04*	Retinal micro-aneurysms, unspecified			H35.04*	Retinal micro-aneurysms, unspecified			H35.04*	Retinal micro-aneurysms, unspecified			H35.04*	Retinal micro-aneurysms, unspecified			H35.04*	Retinal micro-aneurysms, unspecified			H35.04*	Retinal micro-aneurysms, unspecified			H35.04*	Retinal micro-aneurysms, unspecified			H35.04*	Retinal micro-aneurysms, unspecified			H35.04*	Retinal micro-aneurysms, unspecified			H35.04*	Retinal micro-aneurysms, unspecified			H35.04*	Retinal micro-aneurysms, unspecified			H35.04*	Retinal micro-aneurysms, unspecified			H35.04*	Retinal micro-aneurysms, unspecified			H35.04*	Retinal micro-aneurysms, unspecified			H35.04*	Retinal micro-aneurysms, unspecified			H35.04*	Retinal micro-aneurysms, unspecified			H35.04*	Retinal micro-aneurysms, unspecified			H35.04*	Retinal micro-aneurysms, unspecified			H35.04*	Retinal micro-aneurysms, unspecified			H35.04*	Retinal micro-aneurysms, unspecified			H35.04*	Retinal micro-aneurysms, unspecified			H35.04*	Retinal micro-aneurysms, unspecified			H35.04*	Retinal micro-aneurysms, unspecified			H35.04*	Retinal micro-aneurysms, unspecified			H35.04*	Retinal micro-aneurysms, unspecified			H35.04*	Retinal micro-aneurysms, unspecified			H35.04*	Retinal micro-aneurysms, unspecified			H35.04*	Retinal micro-aneurysms, unspecified			H35.04*	Retinal micro-aneurysms, unspecified			H35.04*	Retinal micro-aneurysms, unspecified			H35.04*	Retinal micro-aneurysms, unspecified			H35.04*	Retinal micro-aneurysms, unspecified			H35.04*	Retinal micro-aneurysms, unspecified			H35.04*	Retinal micro-aneurysms, unspecified			H35.04*	Retinal micro-aneurysms, unspecified			H35.04*	Retinal micro-aneurysms, unspecified			H35.04*	Retinal micro-aneurysms, unspecified			H35.04*	Retinal micro-aneurysms, unspecified			H35.04*	Retinal micro-aneurysms, unspecified			H35.04*	Retinal micro-aneurysms, unspecified			H35.04*	Retinal micro-aneurysms, unspecified			H35.04*	Retinal micro-aneurysms, unspecified			H35.04*	Retinal micro-aneurysms, unspecified			H35.04*	Retinal micro-aneurysms, unspecified			H35.04*	Retinal micro-aneurysms, unspecified			H35.04*	Retinal micro-aneurysms, unspecified			H35.04*	Retinal micro-aneurysms, unspecified			H35.04*	Retinal micro-aneurysms, unspecified			H35.04*	Retinal micro-aneurysms, unspecified			H35.04*	Retinal micro-aneurysms, unspecified			H35.04*	Retinal micro-aneurysms, unspecified			H35.04*	Retinal micro-aneurysms, unspecified			H35.04*	Retinal micro-aneurysms, unspecified			H35.04*	Retinal micro-aneurysms, unspecified			H35.04*	Retinal micro-aneurysms, unspecified			H35.04*	Retinal micro-aneurysms, unspecified			H35.04*	Retinal micro-aneurysms, unspecified			H35.04*	Retinal micro-aneurysms, unspecified			H35.04*	Retinal micro-aneurysms, unspecified			H35.04*	Retinal micro-aneurysms, unspecified			H35.04*	Retinal micro-aneurysms, unspecified			H35.04*	Retinal micro-aneurysms, unspecified			H35.04*	Retinal micro-aneurysms, unspecified			H35.04*	Retinal micro-aneurysms, unspecified			H35.04*	Retinal micro-aneurysms, unspecified			H35.04*	Retinal micro-aneurysms, unspecified			H35.04*	Retinal micro-aneurysms, unspecified			H35.04*	Retinal micro-aneurysms, unspecified			H35.04*	Retinal micro-aneurysms, unspecified			H35.04*	Retinal micro-aneurysms, unspecified			H35.04*	Retinal micro-aneurysms, unspecified			H35.04*	Retinal micro-aneurysms, unspecified			H35.04*	Retinal micro-aneurysms, unspecified			H35.04*	Retinal micro-aneurysms, unspecified			H35.04*	Retinal micro-aneurysms, unspecified			H35.04*	Retinal micro-aneurysms, unspecified			H35.04*	Retinal micro-aneurysms, unspecified			H35.04*	Retinal micro-aneurysms, unspecified			H35.04*	Retinal micro-aneurysms, unspecified			H35.04*	Retinal micro-aneurysms, unspecified			H35.04*	Retinal micro-aneurysms, unspecified			H35.04*	Retinal micro-aneurysms, unspecified			H35.04*	Retinal micro-aneurysms, unspecified			H35.04*	Retinal micro-aneurysms, unspecified			H35.04*	Retinal micro-aneurysms, unspecified			H35.04*	Retinal micro-aneurysms, unspecified			H35.04*	Retinal micro-aneurysms, unspecified			H35.04*	Retinal micro-aneurysms, unspecified			H35.04*	Retinal micro-aneurysms, unspecified			H35.04*	Retinal micro-aneurysms, unspecified			H35.04*	Retinal micro-aneurysms, unspecified			H35.04*	Retinal micro-aneurysms, unspecified			H35.04*	Retinal micro-aneurysms, unspecified			H35.04*	Retinal micro-aneurysms, unspecified			H35.04*	Retinal micro-aneurysms, unspecified			H35.04*	Retinal micro-aneurysms, unspecified			H35.04*	Retinal micro-aneurysms, unspecified			H35.04*	Retinal micro-aneurysms, unspecified			H35.04*	Retinal micro-aneurysms, unspecified			H35.04*	Retinal micro-aneurysms, unspecified			H35.04*	Retinal micro-aneurysms, unspecified			H35.04*	Retinal micro-aneurysms, unspecified			H35.04*	Retinal micro-aneurysms, unspecified			H35.04*	Retinal micro-aneurysms, unspecified			H35.04*	Retinal micro-aneurysms, unspecified			H35.04*	Retinal micro-aneurysms, unspecified			H35.04*	Retinal micro-aneurysms, unspecified			H35.04*	Retinal micro-aneurysms, unspecified			H35.04*	Retinal micro-aneurysms, unspecified			H35.04*	Retinal micro-aneurysms, unspecified			H35.04*	Retinal micro-aneurysms, unspecified			H35.04*	Retinal micro-aneurysms, unspecified			H35.04*	Retinal micro-aneurysms, unspecified			H35.04*	Retinal micro-aneurysms, unspecified			H35.04*	Retinal micro-aneurysms, unspecified			H35.04*	Retinal micro-aneurysms, unspecified			H35.04*	Retinal micro-aneurysms, unspecified			H35.04*	Retinal micro-aneurysms, unspecified			H35.04*	Retinal micro-aneurysms, unspecified			H35.04*	Retinal micro-aneurysms, unspecified			H35.04*	Retinal micro-aneurysms, unspecified			H35.04*	Retinal micro-aneurysms, unspecified			H35.04*	Retinal micro-aneurysms, unspecified			H35.04*	Retinal micro-aneurysms, unspecified			H35.04*	Retinal micro-aneurysms, unspecified			H35.04*	Retinal micro-aneurysms, unspecified			H35.04*	Retinal micro-aneurysms, unspecified			H35.04*	Retinal micro-aneurysms, unspecified			H35.04*	Retinal micro-aneurysms, unspecified			H35.04*	Retinal micro-aneurysms, unspecified			H35.04*	Retinal micro-aneurysms, unspecified			H35.04*	Retinal micro-aneurysms, unspecified			H35.04*	Retinal micro-aneurysms, unspecified			H35.04*	Retinal micro-aneurysms, unspecified			H35.04*	Retinal micro-aneurysms, unspecified			H35.04*	Retinal micro-aneurysms, unspecified			H35.04*	Retinal micro-aneurysms, unspecified			H35.04*	Retinal micro-aneurysms, unspecified			H35.04*	Retinal micro-aneurysms, unspecified			H35.04*	Retinal micro-aneurysms, unspecified			H35.04*	Retinal micro-aneurysms, unspecified			H35.04*	Retinal micro-aneurysms, unspecified			H35.04*	Retinal micro-aneurysms, unspecified			H35.04*	Retinal micro-aneurysms, unspecified			H35.04*	Retinal micro-aneurysms, unspecified			H35.04*	Retinal micro-aneurysms, unspecified			H35.04*	Retinal micro-aneurysms, unspecified			H35.04*	Retinal micro-aneurysms, unspecified			H35.04*	Retinal micro-aneurysms, unspecified			H35.04*	Retinal micro-aneurysms, unspecified			H35.04*	Retinal micro-aneurysms, unspecified			H35.04*	Retinal micro-aneurysms, unspecified			H35.04*	Retinal micro-aneurysms, unspecified			H35.04*	Retinal micro-aneurysms, unspecified			H35.04*	Retinal micro-aneurysms, unspecified			H35.04*	Retinal micro-aneurysms, unspecified			H35.04*	Retinal micro-aneurysms, unspecified			H35.04*	Retinal micro-aneurysms, unspecified			H35.04*	Retinal micro-aneurysms, unspecified			H35.04*	Retinal micro-aneurysms, unspecified			H35.04*	Retinal micro-aneurysms, unspecified			H35.04*	Retinal micro-aneurysms, unspecified			H35.04*	Retinal micro-aneurysms, unspecified			H35.04*	Retinal micro-aneurysms, unspecified			H35.04*	Retinal micro-aneurysms, unspecified			H35.04*	Retinal micro-aneurysms, unspecified			H35.04*	Retinal micro-aneurysms, unspecified			H35.04*	Retinal micro-aneurysms, unspecified			H35.04*	Retinal micro-aneurysms, unspecified			H35.04*	Retinal micro-aneurysms, unspecified			H35.04*	Retinal micro-aneurysms, unspecified			H35.04*	Retinal micro-aneurysms, unspecified			H35.04*	Retinal micro-aneurysms, unspecified			H35.04*	Retinal micro-aneurysms, unspecified			H35.04*	Retinal micro-aneurysms, unspecified			H35.04*	Retinal micro-aneurysms, unspecified			H35.04*	Retinal micro-aneurysms, unspecified			H35.04*	Retinal micro-aneurysms, unspecified			H35.04*	Retinal micro-aneurysms, unspecified			H35.04*	Retinal micro-aneurysms, unspecified			H35.04*	Retinal micro-aneurysms, unspecified			H35.04*	Retinal micro-aneurysms, unspecified			H35.04*	Retinal micro-aneurysms, unspecified			H35.04*	Retinal micro-aneurysms, unspecified			H35.04*	Retinal micro-aneurysms, unspecified			H35.04*	Retinal micro-aneurysms, unspecified			H35.04*	Retinal micro-aneurysms, unspecified			H35.04*	Retinal micro-aneurysms, unspecified			H35.04*	Retinal micro-aneurysms, unspecified			H35.04*	Retinal micro-aneurysms, unspecified			H35.04*	Retinal micro-aneurysms, unspecified			H35.04*	Retinal micro-aneurysms, unspecified			H35.04*	Retinal micro-aneurysms, unspecified			H35.04*	Retinal micro-aneurysms, unspecified			H35.04*	Retinal micro-aneurysms, unspecified			H35.04*	Retinal micro-aneurysms, unspecified			H35.04*	Retinal micro-aneurysms, unspecified			H35.04*	Retinal micro-aneurysms, unspecified			H35.04*	Retinal micro-aneurysms, unspecified			H35.04*	Retinal micro-aneurysms, unspecified			H35.04*	Retinal micro-aneurysms, unspecified			H35.04*	Retinal micro-aneurysms, unspecified			H35.04*	Retinal micro-aneurysms, unspecified			H35.04*	Retinal micro-aneurysms, unspecified			H35.04*	Retinal micro-aneurysms, unspecified			H35.04*	Retinal micro-aneurysms, unspecified			H35.04*	Retinal micro-aneurysms, unspecified			H35.04*	Retinal micro-aneurysms, unspecified			H35.04*	Retinal micro-aneurysms, unspecified			H35.04*	Retinal micro-aneurysms, unspecified			H35.04*	Retinal micro-aneurysms, unspecified			H35.04*	Retinal micro-aneurysms, unspecified			H35.04*	Retinal micro-aneurysms, unspecified			H35.04*	Retinal micro-aneurysms, unspecified			H35.04*	Retinal micro-aneurysms, unspecified			H35.04*	Retinal micro-aneurysms, unspecified			H35.04*	Retinal micro-aneurysms, unspecified			H35.04*	Retinal micro-aneurysms, unspecified			H35.04*	Retinal micro-aneurysms, unspecified			H35.04*	Retinal micro-aneurysms, unspecified			H35.04*	Retinal micro-aneurysms, unspecified			H35.04*	Retinal micro-aneurysms, unspecified			H35.04*	Retinal micro-aneurysms, unspecified			H35.04*	Retinal micro-aneurysms, unspecified			H35.04*	Retinal micro-aneurysms, unspecified			H35.04*	Retinal micro-aneurysms, unspecified			H35.04*	Retinal micro-aneurysms, unspecified			H35.04*	Retinal micro-aneurysms, unspecified			H35.04*	Retinal micro-aneurysms, unspecified			H35.04*	Retinal micro-aneurysms, unspecified			H35.04*	Retinal micro-aneurysms, unspecified			H35.04*	Retinal micro-aneurysms, unspecified			H35.04*	Retinal micro-aneurysms, unspecified			H35.04*	Retinal micro-aneurysms, unspecified			H35.04*	Retinal micro-aneurysms, unspecified			H35.04*	Retinal micro-aneurysms, unspecified			H35.04*	Retinal micro-aneurysms, unspecified			H35.04*	Retinal micro-aneurysms, unspecified			H35.04*	Retinal micro-aneurysms, unspecified			H35.04*	Retinal micro-aneurysms, unspecified			H35.04*	Retinal micro-aneurysms, unspecified			H35.04*	Retinal micro-aneurysms, unspecified			H35.04*	Retinal micro-aneurysms, unspecified			H35.04*	Retinal micro-aneurysms, unspecified			H35.04*	Retinal micro-aneurysms, unspecified			H35.04*	Retinal micro-aneurysms, unspecified			H35.04*	Retinal micro-aneurysms, unspecified			H35.04*	Retinal micro-aneurysms, unspecified			H35.04*	Retinal micro-aneurysms, unspecified			H35.04*	Retinal micro-aneurysms, unspecified			H35.04*	Retinal micro-aneurysms, unspecified			H35.04*	Retinal micro-aneurysms, unspecified			H35.04*	Retinal micro-aneurysms, unspecified			H35.04*	Retinal micro-aneurysms, unspecified			H35.04*	Retinal micro-aneurysms, unspecified			H35.04*	Retinal micro-aneurysms, unspecified			H35.04*	Retinal micro-aneurysms, unspecified			H35.04*	Retinal micro-aneurysms, unspecified			H35.04*	Retinal micro-aneurysms, unspecified			H35.04*	Retinal micro-aneurysms, unspecified			H35.04*	Retinal micro-aneurysms, unspecified			H35.04*	Retinal micro-aneurysms, unspecified			H35.04*	Retinal micro-aneurysms, unspecified			H35.04*	Retinal micro-aneurysms, unspecified			H35.04*	Retinal micro-aneurysms, unspecified			H35.04*	Retinal micro-aneurysms, unspecified			H35.04*	Retinal micro-aneurysms, unspecified			H35.04*	Retinal micro-aneurysms, unspecified			H35.04*	Retinal micro-aneurysms, unspecified			H35.04*	Retinal micro-aneurysms, unspecified			H35.04*	Retinal micro-aneurysms, unspecified			H35.04*	Retinal micro-aneurysms, unspecified			H35.04*	Retinal micro-aneurysms, unspecified			H35.04*	Retinal micro-aneurysms, unspecified			H35.04*	Retinal micro-aneurysms, unspecified			H35.04*	Retinal micro-aneurysms, unspecified			H35.04*	Retinal micro-aneurysms, unspecified			H35.04*	Retinal micro-aneurysms, unspecified			H35.04*	Retinal micro-aneurysms, unspecified			H35.04*	Retinal micro-aneurysms, unspecified			H35.04*	Retinal micro-aneurysms, unspecified			H35.04*	Retinal micro-aneurysms, unspecified			H35.04*	Retinal micro-aneurysms, unspecified			H35.04*	Retinal micro-aneurysms, unspecified			H35.04*	Retinal micro-aneurysms, unspecified			H35.04*	Retinal micro-aneurysms, unspecified			H35.04*	Retinal micro-aneurysms, unspecified			H35.04*	Retinal micro-aneurysms, unspecified			H35.04*	Retinal micro-aneurysms, unspecified			H35.04*	Retinal micro-aneurysms, unspecified			H35.04*	Retinal micro-aneurysms, unspecified			H35.04*	Retinal micro-aneurysms, unspecified			H35.04*	Retinal micro-aneurysms, unspecified			H35.04*	Retinal micro-aneurysms, unspecified			H35.04*	Retinal micro-aneurysms, unspecified			H35.04*	Retinal micro-aneurysms, unspecified			H35.04*	Retinal micro-aneurysms, unspecified			H35.04*	Retinal micro-aneurysms, unspecified			H35.04*	Retinal micro-aneurysms, unspecified			H35.04*	Retinal micro-aneurysms, unspecified			H35.04*	Retinal micro-aneurysms, unspecified			H35.04*	Retinal micro-aneurysms, unspecified			H35.04*	Retinal micro-aneurysms, unspecified			H35.04*	Retinal micro-aneurysms, unspecified			H35.04*	Retinal micro-aneurysms, unspecified			H35.04*	Retinal micro-aneurysms, unspecified			H35.04*	Retinal micro-aneurysms, unspecified			H35.04*	Retinal micro-aneurysms, unspecified			H35.04*	Retinal micro-aneurysms, unspecified			H35.04*	Retinal micro-aneurysms, unspecified			H35.04*	Retinal micro-aneurysms, unspecified			H35.04*	Retinal micro-aneurysms, unspecified			H35.04*	Retinal micro-aneurysms, unspecified			H35.04*	Retinal micro-aneurysms, unspecified			H35.04*	Retinal micro-aneurysms, unspecified			H35.04*	Retinal micro-aneurysms, unspecified			H35.04*	Retinal micro-aneurysms, unspecified			H35.04*	Retinal micro-aneurysms, unspecified			H35.04*	Retinal micro-aneurysms, unspecified			H35.04*	Retinal micro-aneurysms, unspecified			H35.04*	Retinal micro-aneurysms, unspecified			H35.04*	Retinal micro-aneurysms, unspecified			H35.04*	Retinal micro-aneurysms, unspecified			H35.04*	Retinal micro-aneurysms, unspecified			H35.04*	Retinal micro-aneurysms, unspecified			H35.04*	Retinal micro-aneurysms, unspecified			H35.04*	Retinal micro-aneurysms, unspecified			H35.04*	Retinal micro-aneurysms, unspecified			H35.04*	Retinal micro-aneurysms, unspecified			H35.04*	Retinal micro-aneurysms, unspecified			H35.04*	Retinal micro-aneurysms, unspecified			H35.04*	Retinal micro-aneurysms, unspecified			H35.04*	Retinal micro-aneurysms, unspecified			H35.04*	Retinal micro-aneurysms, unspecified			H35.04*	Retinal micro-aneurysms, unspecified			H35.04*	Retinal micro-aneurysms, unspecified			H35.04*	Retinal micro-aneurysms, unspecified			H35.04*	Retinal micro-aneurysms, unspecified			H35.04*	Retinal micro-aneurysms, unspecified			H35.04*	Retinal micro-aneurysms, unspecified			H35.04*	Retinal micro-aneurysms, unspecified			H35.04*	Retinal micro-aneurysms, unspecified			H35.04*	Retinal micro-aneurysms, unspecified			H35.04*	Retinal micro-aneurysms, unspecified			H35.04*	Retinal micro-aneurysms, unspecified			H35.04*	Retinal micro-aneurysms, unspecified			H35.04*	Retinal micro-aneurysms, unspecified			H35.04*	Retinal micro-aneurysms, unspecified			H35.04*	Retinal micro-aneurysms, unspecified			H35.04*	Retinal micro-aneurysms, unspecified			H35.04*	Retinal micro-aneurysms, unspecified			H35.04*	Retinal micro-aneurysms, unspecified			H35.04*	Retinal micro-aneurysms, unspecified			H35.04*	Retinal micro-aneurysms, unspecified			H35.04*	Retinal micro-aneurysms, unspecified			H35.04*	Retinal micro-aneurysms, unspecified			H35.04*	Retinal micro-aneurysms, unspecified			H35.04*	Retinal micro-aneurysms, unspecified			H35.04*	Retinal micro-aneurysms, unspecified			H35.04*	Retinal micro-aneurysms, unspecified			H35.04*	Retinal micro-aneurysms, unspecified			H35.04*	Retinal micro-aneurysms, unspecified			H35.04*	Retinal micro-aneurysms, unspecified			H35.04*	Retinal micro-aneurysms, unspecified			H35.04*	Retinal micro-aneurysms, unspecified			H35.04*	Retinal micro-aneurysms, unspecified			H35.04*	Retinal micro-aneurysms, unspecified			H35.04*	Retinal micro-aneurysms, unspecified			H35.04*	Retinal micro-aneurysms, unspecified			H35.04*	Retinal micro-aneurysms, unspecified			H35.04*	Retinal micro-aneurysms, unspecified			H35.04*	Retinal micro-aneurysms, unspecified			H35.04*	Retinal micro-aneurysms, unspecified			H35.04*	Retinal micro-aneurysms, unspecified			H35.04*	Retinal micro-aneurysms, unspecified			H35.04*	Retinal micro-aneurysms, unspecified			H35.04*	Retinal micro-aneurysms, unspecified			H35.04*	Retinal micro-aneurysms, unspecified			H35.04*	Retinal micro-aneurysms, unspecified			H35.04*	Retinal micro-aneurysms, unspecified			H35.04*	Retinal micro-aneurysms, unspecified			H35.04*	Retinal micro-aneurysms, unspecified			H35.04*	Retinal micro-aneurysms, unspecified			H35.04*	Retinal micro-aneurysms, unspecified			H35.04*	Retinal micro-aneurysms, unspecified			H35.04*	Retinal micro-aneurysms, unspecified			H35.04*	Retinal micro-aneurysms, unspecified			H35.04*	Retinal micro-aneurysms, unspecified			H35.04*	Retinal micro-aneurysms, unspecified			H35.04*	Retinal micro-aneurysms, unspecified			H35.04*	Retinal micro-aneurysms, unspecified			H35.04*	Retinal micro-aneurysms, unspecified			H35.04*	Retinal micro-aneurysms, unspecified			H35.04*	Retinal micro-aneurysms, unspecified			H35.04*	Retinal micro-aneurysms, unspecified			H35.04*	Retinal micro-aneurysms, unspecified			H35.04*	Retinal micro-aneurysms, unspecified			H35.04*	Retinal micro-aneurysms, unspecified			H35.04*	Retinal micro-aneurysms, unspecified			H35.04*	Retinal micro-aneurysms, unspecified			H35.04*	Retinal micro-aneurysms, unspecified			H35.04*	Retinal micro-aneurysms, unspecified			H35.04*	Retinal micro-aneurysms, unspecified			H35.04*	Retinal micro-aneurysms, unspecified			H35.04*	Retinal micro-aneurysms, unspecified			H35.04*	Retinal micro-aneurysms, unspecified			H35.04*	Retinal micro-aneurysms, unspecified			H35.04*	Retinal micro-aneurysms, unspecified			H35.04*	Retinal micro-aneurysms, unspecified			H35.04*	Retinal micro-aneurysms, unspecified			H35.04*	Retinal micro-aneurysms, unspecified			H35.04*	Retinal micro-aneurysms, unspecified			H35.04*	Retinal micro-aneurysms, unspecified			H35.04*	Retinal micro-aneurysms, unspecified			H35.04*	Retinal micro-aneurysms, unspecified			H35.04*	Retinal micro-aneurysms, unspecified			H35.04*	Retinal micro-aneurysms, unspecified			H35.04*	Retinal micro-aneurysms, unspecified			H35.04*	Retinal micro-aneurysms, unspecified			H35.04*	Retinal micro-aneurysms, unspecified			H35.04*	Retinal micro-aneurysms, unspecified			H35.04*	Retinal micro-aneurysms, unspecified			H35.04*	Retinal micro-aneurysms, unspecified			H35.04*	Retinal micro-aneurysms, unspecified			H35.04*	Retinal micro-aneurysms, unspecified			H35.04*	Retinal micro-aneurysms, unspecified			H35.04*	Retinal micro-aneurysms, unspecified			H35.04*	Retinal micro-aneurysms, unspecified			H35.04*	Retinal micro-aneurysms, unspecified			H35.04*	Retinal micro-aneurysms, unspecified			H35.04*	Retinal micro-aneurysms, unspecified			H35.04*	Retinal micro-aneurysms, unspecified			H35.04*	Retinal micro-aneurysms, unspecified			H35.04*	Retinal micro-aneurysms, unspecified			H35.04*	Retinal micro-aneurysms, unspecified			H35.04*	Retinal micro-aneurysms, unspecified			H35.04*	Retinal micro-aneurysms, unspecified			H35.04*	Retinal micro-aneurysms, unspecified			H35.04*	Retinal micro-aneurysms, unspecified			H35.04*	Retinal micro-aneurysms, unspecified			H35.04*	Retinal micro-aneurysms, unspecified			H35.04*	Retinal micro-aneurysms, unspecified			H35.04*	Retinal micro-aneurysms, unspecified			H35.04*	Retinal micro-aneurysms, unspecified			H35.04*	Retinal micro-aneurysms, unspecified			H35.04*	Retinal micro-aneurysms, unspecified			H35.04*	Retinal micro-aneurysms, unspecified			H35.04*	Retinal micro-aneurysms, unspecified			H35.04*	Retinal micro-aneurysms, unspecified			H35.04*	Retinal micro-aneurysms, unspecified			H35.04*	Retinal micro-aneurysms, unspecified			H35.04*	Retinal micro-aneurysms, unspecified			H35.04*	Retinal micro-aneurysms, unspecified			H35.04*	Retinal micro-aneurysms, unspecified			H35.04*	Retinal micro-aneurysms, unspecified			H35.04*	Retinal micro-aneurysms, unspecified			H35.04*	Retinal micro-aneurysms, unspecified			H35.04*	Retinal micro-aneurysms, unspecified			H35.04*	Retinal micro-aneurysms, unspecified			H35.04*	Retinal micro-aneurysms, unspecified			H35.04*	Retinal micro-aneurysms, unspecified			H35.04*	Retinal micro-aneurysms, unspecified			H35.04*	Retinal micro-aneurysms, unspecified			H35.04*	Retinal micro-aneurysms, unspecified			H35.04*	Retinal micro-aneurysms, unspecified			H35.04*	Retinal micro-aneurysms, unspecified			H35.04*	Retinal micro-aneurysms, unspecified			H35.04*	Retinal micro-aneurysms, unspecified			H35.04*	Retinal micro-aneurysms, unspecified			H35.04*	Retinal micro-aneurysms, unspecified			H35.04*	Retinal micro-aneurysms, unspecified			H35.04*	Retinal micro-aneurysms, unspecified			H35.04*	Retinal micro-aneurysms, unspecified			H35.04*	Retinal micro-aneurysms, unspecified			H35.04*	Retinal micro-aneurysms, unspecified			H35.04*	Retinal micro-aneurysms, unspecified			H35.04*	Retinal micro-aneurysms, unspecified			H35.04*	Retinal micro-aneurysms, unspecified			H35.04*	Retinal micro-aneurysms, unspecified			H35.04*	Retinal micro-aneurysms, unspecified			H35.04*	Retinal micro-aneurysms, unspecified			H35.04*	Retinal micro-aneurysms, unspecified			H35.04*	Retinal micro-aneurysms, unspecified			H35.04*	Retinal micro-aneurysms, unspecified			H35.04*	Retinal micro-aneurysms, unspecified			H35.04*	Retinal micro-aneurysms, unspecified			H35.04*	Retinal micro-aneurysms, unspecified			H35.04*	Retinal micro-aneurysms, unspecified			H35.04*	Retinal micro-aneurysms, unspecified			H35.04*	Retinal micro-aneurysms, unspecified			H35.04*	Retinal micro-aneurysms, unspecified			H35.04*	Retinal micro-aneurysms, unspecified			H35.04*	Retinal micro-aneurysms, unspecified			H35.04*	Retinal micro-aneurysms, unspecified			H35.04*	Retinal micro-aneurysms, unspecified			H35.04*	Retinal micro-aneurysms, unspecified			H35.04*	Retinal micro-aneurysms, unspecified			H35.04*	Retinal micro-aneurysms, unspecified			H35.04*	Retinal micro-aneurysms, unspecified			H35.04*	Retinal micro-aneurysms, unspecified			H35.04*	Retinal micro-aneurysms, unspecified			H35.04*	Retinal micro-aneurysms, unspecified			H35.04*	Retinal micro-aneurysms, unspecified			H35.04*	Retinal micro-aneurysms, unspecified			H35.04*	Retinal micro-aneurysms, unspecified			H35.04*	Retinal micro-aneurysms, unspecified			H35.04*	Retinal micro-aneurysms, unspecified			H35.04*	Retinal micro-aneurysms, unspecified			H35.04*	Retinal micro-aneurysms, unspecified			H35.04*	Retinal micro-aneurysms, unspecified			H35.04*	Retinal micro-aneurysms, unspecified			H35.04*	Retinal micro-aneurysms, unspecified			H35.04*	Retinal micro-aneurysms, unspecified			H35.04*	Retinal micro-aneurysms, unspecified			H35.04*	Retinal micro-aneurysms, unspecified			H35.04*	Retinal micro-aneurysms, unspecified			H35.04*	Retinal micro-aneurysms, unspecified			H35.04*	Retinal micro-aneurysms, unspecified			H35.04*	Retinal micro-aneurysms, unspecified			H35.04*	Retinal micro-aneurysms, unspecified			H35.04*	Retinal micro-aneurysms, unspecified			H35.04*	Retinal micro-aneurysms, unspecified			H35.04*	Retinal micro-aneurysms, unspecified			H35.04*	Retinal micro-aneurysms, unspecified			H35.04*	Retinal micro-aneurysms, unspecified			H35.04*	Retinal micro-aneurysms, unspecified			H35.04*	Retinal micro-aneurysms, unspecified			H35.04*	Retinal micro-aneurysms, unspecified			H35.04*	Retinal micro-aneurysms, unspecified			H35.04*	Retinal micro-aneurysms, unspecified			H35.04*	Retinal micro-aneurysms, unspecified			H35.04*	Retinal micro-aneurysms, unspecified			H35.04*	Retinal micro-aneurysms, unspecified			H35.04*	Retinal micro-aneurysms, unspecified			H35.04*	Retinal micro-aneurysms, unspecified			H35.04*	Retinal micro-aneurysms, unspecified			H35.04*	Retinal micro-aneurysms, unspecified			H35.04*	Retinal micro-aneurysms, unspecified			H35.04*	Retinal micro-aneurysms, unspecified			H35.04*	Retinal micro-aneurysms, unspecified			H35.04*	Retinal micro-aneurysms, unspecified			H35.04*	Retinal micro-aneurysms, unspecified			H35.04*	Retinal micro-aneurysms, unspecified			H35.04*	Retinal micro-aneurysms, unspecified			H35.04*	Retinal micro-aneurysms, unspecified			H35.04*	Retinal micro-aneurysms, unspecified			H35.04*	Retinal micro-aneurysms, unspecified			H35.04*	Retinal micro-aneurysms, unspecified			H35.04*	Retinal micro-aneurysms, unspecified			H35.04*	Retinal micro-aneurysms, unspecified			H35.04*	Retinal micro-aneurysms, unspecified			H35.04*	Retinal micro-aneurysms, unspecified			H35.04*	Retinal micro-aneurysms, unspecified			H35.04*	Retinal micro-aneurysms, unspecified			H35.04*	Retinal micro-aneurysms, unspecified			H35.04*	Retinal micro-aneurysms, unspecified			H35.04*	Retinal micro-aneurysms, unspecified			H35.04*	Retinal micro-aneurysms, unspecified			H35.04*	Retinal micro-aneurysms, unspecified			H35.04*	Retinal micro-aneurysms, unspecified			H35.04*	Retinal micro-aneurysms, unspecified			H35.04*	Retinal micro-aneurysms, unspecified			H35.04*	Retinal micro-aneurysms, unspecified			H35.04*	Retinal micro-aneurysms, unspecified			H35.04*	Retinal micro-aneurysms, unspecified			H35.04*	Retinal micro-aneurysms, unspecified			H35.04*	Retinal micro-aneurysms, unspecified			H35.04*	Retinal micro-aneurysms, unspecified			H35.04*	Retinal micro-aneurysms, unspecified			H35.04*	Retinal micro-aneurysms, unspecified			H35.04*	Retinal micro-aneurysms, unspecified			H35.04*	Retinal micro-aneurysms, unspecified			H35.04*	Retinal micro-aneurysms, unspecified			H35.04*	Retinal micro-aneurysms, unspecified			H35.04*	Retinal micro-aneurysms, unspecified			H35.04*	Retinal micro-aneurysms, unspecified			H35.04*	Retinal micro-aneurysms, unspecified			H35.04*	Retinal micro-aneurysms, unspecified			H35.04*	Retinal micro-aneurysms, unspecified			H35.04*	Retinal micro-aneurysms, unspecified			H35.04*	Retinal micro-aneurysms, unspecified			H35.04*	Retinal micro-aneurysms, unspecified			H35.04*	Retinal micro-aneurysms, unspecified			H35.04*	Retinal micro-aneurysms, unspecified			H35.04*	Retinal micro-aneurysms, unspecified			H35.04*	Retinal micro-aneurysms, unspecified			H35.04*	Retinal micro-aneurysms, unspecified			H35.04*	Retinal micro-aneurysms, unspecified			H35.04*	Retinal micro-aneurysms, unspecified			H35.04*	Retinal micro-aneurysms, unspecified			H35.04*	Retinal micro-aneurysms, unspecified			H35.04*	Retinal micro-aneurysms, unspecified			H35.04*	Retinal micro-aneurysms, unspecified			H35.04*	Retinal micro-aneurysms, unspecified			H35.04*	Retinal micro-aneurysms, unspecified			H35.04*	Retinal micro-aneurysms, unspecified			H35.04*	Retinal micro-aneurysms, unspecified			H35.04*	Retinal micro-aneurysms, unspecified			H35.04*	Retinal micro-aneurysms, unspecified			H35.04*	Retinal micro-aneurysms, unspecified			H35.04*	Retinal micro-aneurysms, unspecified			H35.04*	Retinal micro-aneurysms, unspecified			H35.04*	Retinal micro-aneurysms, unspecified			H35.04*	Retinal micro-aneurysms, unspecified			H35.04*	Retinal micro-aneurysms, unspecified			H35.04*	Retinal micro-aneurysms, unspecified			H35.04*	Retinal micro-aneurysms, unspecified			H35.04*	Retinal micro-aneurysms, unspecified			H35.04*	Retinal micro-aneurysms, unspecified			H35.04*	Retinal micro-aneurysms, unspecified			H35.04*	Retinal micro-aneurysms, unspecified			H35.04*	Retinal micro-aneurysms, unspecified			H35.04*	Retinal micro-aneurysms, unspecified			H35.04*	Retinal micro-aneurysms, unspecified			H35.04*	Retinal micro-aneurysms, unspecified			H35.04*	Retinal micro-aneurysms, unspecified			H35.04*	Retinal micro-aneurysms, unspecified			H35.04*	Retinal micro-aneurysms, unspecified			H35.04*	Retinal micro-aneurysms, unspecified			H35.04*	Retinal micro-aneurysms, unspecified			H35.04*	Retinal micro-aneurysms, unspecified			H35.04*	Retinal micro-aneurysms, unspecified			H35.04*	Retinal micro-aneurysms, unspecified			H35.04*	Retinal micro-aneurysms, unspecified			H35.04*	Retinal micro-aneurysms, unspecified			H35.04*	Retinal micro-aneurysms, unspecified			H35.04*	Retinal micro-aneurysms, unspecified			H35.04*	Retinal micro-aneurysms, unspecified			H35.04*	Retinal micro-aneurysms, unspecified			H35.04*	Retinal micro-aneurysms, unspecified			H35.04*	Retinal micro-aneurysms, unspecified			H35.04*	Retinal micro-aneurysms, unspecified			H35.04*	Retinal micro-aneurysms, unspecified			H35.04*	Retinal micro-aneurysms, unspecified			H35.04*	Retinal micro-aneurysms, unspecified			H35.04*	Retinal micro-aneurysms, unspecified			H35.04*	Retinal micro-aneurysms, unspecified			H35.04*	Retinal micro-aneurysms, unspecified			H35.04*	Retinal micro-aneurysms, unspecified			H35.04*	Retinal micro-aneurysms, unspecified			H35.04*	Retinal micro-aneurysms, unspecified			H35.04*	Retinal micro-aneurysms, unspecified			H35.04*	Retinal micro-aneurysms, unspecified			H35.04*	Retinal micro-aneurysms, unspecified			H35.04*	Retinal micro-aneurysms, unspecified			H35.04*	Retinal micro-aneurysms, unspecified			H35.04*	Retinal micro-aneurysms, unspecified			H35.04*	Retinal micro-aneurysms, unspecified			H35.04*	Retinal micro-aneurysms, unspecified			H35.04*	Retinal micro-aneurysms, unspecified			H35.04*	Retinal micro-aneurysms, unspecified			H35.04*	Retinal micro-aneurysms, unspecified			H35.04*	Retinal micro-aneurysms, unspecified			H35.04*	Retinal micro-aneurysms, unspecified			H35.04*	Retinal micro-aneurysms, unspecified			H35.04*	Retinal micro-aneurysms, unspecified			H35.04*	Retinal micro-aneurysms, unspecified			H35.04*	Retinal micro-aneurysms, unspecified			H35.04*	Retinal micro-aneurysms, unspecified			H35.04*	Retinal micro-aneurysms, unspecified			H35.04*	Retinal micro-aneurysms, unspecified			H35.04*	Retinal micro-aneurysms, unspecified			H35.04*	Retinal micro-aneurysms, unspecified			H35.04*	Retinal micro-aneurysms, unspecified			H35.04*	Retinal micro-aneurysms, unspecified			H35.04*	Retinal micro-aneurysms, unspecified			H35.04*	Retinal micro-aneurysms, unspecified			H35.04*	Retinal micro-aneurysms, unspecified			H35.04*	Retinal micro-aneurysms, unspecified			H35.04*	Retinal micro-aneurysms, unspecified			H35.04*	Retinal micro-aneurysms, unspecified			H35.04*	Retinal micro-aneurysms, unspecified			H35.04*	Retinal micro-aneurysms, unspecified			H35.04*	Retinal micro-aneurysms, unspecified			H35.04*	Retinal micro-aneurysms, unspecified			H35.04*	Retinal micro-aneurysms, unspecified			H35.04*	Retinal micro-aneurysms, unspecified			H35.04*	Retinal micro-aneurysms, unspecified			H35.04*	Retinal micro-aneurysms, unspecified			H35.04*	Retinal micro-aneurysms, unspecified			H35.04*	Retinal micro-aneurysms, unspecified			H35.04*	Retinal micro-aneurysms, unspecified			H35.04*	Retinal micro-aneurysms, unspecified			H35.04*	Retinal micro-aneurysms, unspecified			H35.04*	Retinal micro-aneurysms, unspecified			H35.04*	Retinal micro-aneurysms, unspecified			H35.04*	Retinal micro-aneurysms, unspecified			H35.04*	Retinal micro-aneurysms, unspecified			H35.04*	Retinal micro-aneurysms, unspecified			H35.04*	Retinal micro-aneurysms, unspecified			H35.04*	Retinal micro-aneurysms, unspecified			H35.04*	Retinal micro-aneurysms, unspecified			H35.04*	Retinal micro-aneurysms, unspecified			H35.04*	Retinal micro-aneurysms, unspecified			H35.04*	Retinal micro-aneurysms, unspecified			H35.04*	Retinal micro-aneurysms, unspecified			H35.04*	Retinal micro-aneurysms, unspecified			H35.04*	Retinal micro-aneurysms, unspecified			H35.04*	Retinal micro-aneurysms, unspecified			H35.04*	Retinal micro-aneurysms, unspecified			H35.04*	Retinal micro-aneurysms, unspecified			H35.04*	Retinal micro-aneurysms, unspecified			H35.04*	Retinal micro-aneurysms, unspecified			H35.04*	Retinal micro-aneurysms, unspecified			H35.04*	Retinal micro-aneurysms, unspecified			H35.04*	Retinal micro-aneurysms, unspecified			H35.04*	Retinal micro-aneurysms, unspecified			H35.04*	Retinal micro-aneurysms, unspecified			H35.04*	Retinal micro-aneurysms, unspecified			H35.04*	Retinal micro-aneurysms, unspecified			H35.04*	Retinal micro-aneurysms, unspecified			H35.04*	Retinal micro-aneurysms, unspecified			H35.04*	Retinal micro-aneurysms, unspecified			H35.04*	Retinal micro-aneurysms, unspecified			H35.04*	Retinal micro-aneurysms, unspecified			H35.04*	Retinal micro-aneurysms, unspecified			H35.04*	Retinal micro-aneurysms, unspecified			H35.04*	Retinal micro-aneurysms, unspecified			H35.04*	Retinal micro-aneurysms, unspecified			H35.04*	Retinal micro-aneurysms, unspecified			H35.04*	Retinal micro-aneurysms, unspecified			H35.04*	Retinal micro-aneurysms, unspecified			H35.04*	Retinal micro-aneurysms, unspecified			H35.04*	Retinal micro-aneurysms, unspecified			H35.04*	Retinal micro-aneurysms, unspecified			H35.04*	Retinal micro-aneurysms, unspecified			H35.04*	Retinal micro-aneurysms, unspecified			H35.04*	Retinal micro-aneurysms, unspecified			H35.04*	Retinal micro-aneurysms, unspecified			H35.04*	Retinal micro-aneurysms, unspecified			H35.04*	Retinal micro-aneurysms, unspecified			H35.04*	Retinal micro-aneurysms, unspecified			H35.04*	Retinal micro-aneurysms, unspecified			H35.04*	Retinal micro-aneurysms, unspecified			H35.04*	Retinal micro-aneurysms, unspecified			H35.04*	Retinal micro-aneurysms, unspecified			H35.04*	Retinal micro-aneurysms, unspecified			H35.04*	Retinal micro-aneurysms, unspecified			H35.04*	Retinal micro-aneurysms, unspecified			H35.04*	Retinal micro-aneurysms, unspecified			H35.04*	Retinal micro-aneurysms, unspecified			H35.04*	Retinal micro-aneurysms, unspecified			H35.04*	Retinal micro-aneurysms, unspecified			H35.04*	Retinal micro-aneurysms, unspecified			H35.04*	Retinal micro-aneurysms, unspecified			H35.04*	Retinal micro-aneurysms, unspecified			H35.04*	Retinal micro-aneurysms, unspecified			H35.04*	Retinal micro-aneurysms, unspecified			H35.04*	Retinal micro-aneurysms, unspecified			H35.04*	Retinal micro-aneurysms, unspecified			H35.04*	Retinal micro-aneurysms, unspecified			H35.04*	Retinal micro-aneurysms, unspecified			H35.04*	Retinal micro-aneurysms, unspecified			H35.04*	Retinal micro-aneurysms, unspecified			H35.04*	Retinal micro-aneurysms, unspecified			H35.04*	Retinal micro-aneurysms, unspecified			H35.04*	Retinal micro-aneurysms, unspecified			H35.04*	Retinal micro-aneurysms, unspecified			H35.04*	Retinal micro-aneurysms, unspecified			H35.04*	Retinal micro-aneurysms, unspecified			H35.04*	Retinal micro-aneurysms, unspecified			H35.04*	Retinal micro-aneurysms, unspecified			H35.04*	Retinal micro-aneurysms, unspecified			H35.04*	Retinal micro-aneurysms, unspecified			H35.04*	Retinal micro-aneurysms, unspecified			H35.04*	Retinal micro-aneurysms, unspecified			H35.04*	Retinal micro-aneurysms, unspecified			H35.04*	Retinal micro-aneurysms, unspecified			H35.04*	Retinal micro-aneurysms, unspecified			H35.04*	Retinal micro-aneurysms, unspecified			H35.04*	Retinal micro-aneurysms, unspecified			H35.04*	Retinal micro-aneurysms, unspecified			H35.04*	Retinal micro-aneurysms, unspecified			H35.04*	Retinal micro-aneurysms, unspecified			H35.04*	Retinal micro-aneurysms, unspecified			H35.04*	Retinal micro-aneurysms, unspecified			H35.04*	Retinal micro-aneurysms, unspecified			H35.04*	Retinal micro-aneurysms, unspecified			H35.04*	Retinal micro-aneurysms, unspecified			H35.04*	Retinal micro-aneurysms, unspecified			H35.04*	Retinal micro-aneurysms, unspecified			H35.04*	Retinal micro-aneurysms, unspecified			H35.04*	Retinal micro-aneurysms, unspecified			H35.04*	Retinal micro-aneurysms, unspecified			H35.04*	Retinal micro-aneurysms, unspecified			H35.04*	Retinal micro-aneurysms, unspecified			H35.04*	Retinal micro-aneurysms, unspecified			H35.04*	Retinal micro-aneurysms, unspecified			H35.04*	Retinal micro-aneurysms, unspecified			H35.04*	Retinal micro-aneurysms, unspecified			H35.04*	Retinal micro-aneurysms, unspecified			H35.04*	Retinal micro-aneurysms, unspecified			H35.04*	Retinal micro-aneurysms, unspecified			H35.04*	Retinal micro-aneurysms, unspecified			H35.04*	Retinal micro-aneurysms, unspecified			H35.04*	Retinal micro-aneurysms, unspecified			H35.04*	Retinal micro-aneurysms, unspecified			H35.04*	Retinal micro-aneurysms, unspecified			H35.04*	Retinal micro-aneurysms, unspecified			H35.04*	Retinal micro-aneurysms, unspecified			H35.04*	Retinal micro-aneurysms, unspecified			H35.04*	Retinal micro-aneurysms, unspecified			H35.04*	Retinal micro-aneurysms, unspecified			H35.04*	Retinal micro-aneurysms, unspecified			H35.04*	Retinal micro-aneurysms, unspecified			H35.04*	Retinal micro-aneurysms, unspecified			H35.04*	Retinal micro-aneurysms, unspecified			H35.04*	Retinal micro-aneurysms, unspecified			H35.04*	Retinal micro-aneurysms, unspecified			H35.04*	Retinal micro-aneurysms, unspecified			H35.04*	Retinal micro-aneurysms, unspecified			H35.04*	Retinal micro-aneurysms, unspecified			H35.04*	Retinal micro-aneurysms, unspecified			H35.04*	Retinal micro-aneurysms, unspecified			H35.04*	Retinal micro-aneurysms, unspecified			H35.04*	Retinal micro-aneurysms, unspecified			H35.04*	Retinal micro-aneurysms, unspecified			H35.04*	Retinal micro-aneurysms, unspecified			H35.04*	Retinal micro-aneurysms, unspecified			H35.04*	Retinal micro-aneurysms, unspecified			H35.04*	Retinal micro-aneurysms, unspecified			H35.04*	Retinal micro-aneurysms, unspecified			H35.04*	Retinal micro-aneurysms, unspecified			H35.04*	Retinal micro-aneurysms, unspecified			H35.04*	Retinal micro-aneurysms, unspecified			H35.04*	Retinal micro-aneurysms, unspecified			H35.04*	Retinal micro-aneurysms, unspecified			H35.04*	Retinal micro-aneurysms, unspecified			H35.04*	Retinal micro-aneurysms, unspecified			H35.04*	Retinal micro-aneurysms, unspecified			H35.04*	Retinal micro-aneurysms, unspecified			H35.04*	Retinal micro-aneurysms, unspecified			H35.04*	Retinal micro-aneurysms, unspecified			H35.04*	Retinal micro-aneurysms, unspecified			H35.04*	Retinal micro-aneurysms, unspecified			H35.04*	Retinal micro-aneurysms, unspecified			H35.04*	Retinal micro-aneurysms, unspecified			H35.04*	Retinal micro-aneurysms, unspecified			H35.04*	Retinal micro-aneurysms, unspecified			H35.04*	Retinal micro-aneurysms, unspecified			H35.04*	Retinal micro-aneurysms, unspecified			H35.04*	Retinal micro-aneurysms, unspecified			H35.04*	Retinal micro-aneurysms, unspecified			H35.04*	Retinal micro-aneurysms, unspecified			H35.04*	Retinal micro-aneurysms, unspecified			H35.04*	Retinal micro-aneurysms, unspecified			H35.04*	Retinal micro-aneurysms, unspecified			H35.04*	Retinal micro-aneurysms, unspecified			H35.04*	Retinal micro-aneurysms, unspecified			H35.04*	Retinal micro-aneurysms, unspecified			H35.04*	Retinal micro-aneurysms, unspecified			H35.04*	Retinal micro-aneurysms, unspecified			H35.04*	Retinal micro-aneurysms, unspecified			H35.04*	Retinal micro-aneurysms, unspecified			H35.04*	Retinal micro-aneurysms, unspecified			H35.04*	Retinal micro-aneurysms, unspecified			H35.04*	Retinal micro-aneurysms, unspecified			H35.04*	Retinal micro-aneurysms, unspecified			H35.04*	Retinal micro-aneurysms, unspecified			H35.04*	Retinal micro-aneurysms, unspecified			H35.04*	Retinal micro-aneurysms, unspecified			H35.04*	Retinal micro-aneurysms, unspecified			H35.04*	Retinal micro-aneurysms, unspecified			H35.04*	Retinal micro-aneurysms, unspecified			H35.04*	Retinal micro-aneurysms, unspecified			H35.04*	Retinal micro-aneurysms, unspecified			H35.04*	Retinal micro-aneurysms, unspecified			H35.04*	Retinal micro-aneurysms, unspecified			H35.04*	Retinal micro-aneurysms, unspecified			H35.04*	Retinal micro-aneurysms, unspecified			H35.04*	Retinal micro-aneurysms, unspecified			H35.04*	Retinal micro-aneurysms, unspecified			H35.04*	Retinal micro-aneurysms, unspecified			H35.04*	Retinal micro-aneurysms, unspecified			H35.04*	Retinal micro-aneurysms, unspecified			H35.04*	Retinal micro-aneurysms, unspecified			H35.04*	Retinal micro-aneurysms, unspecified			H35.04*	Retinal micro-aneurysms, unspecified			H35.04*	Retinal micro-aneurysms, unspecified			H35.04*	Retinal micro-aneurysms, unspecified			H35.04*	Retinal micro-aneurysms, unspecified			H35.04*	Retinal micro-aneurysms, unspecified			H35.04*	Retinal micro-aneurysms, unspecified			H35.04*	Retinal micro-aneurysms, unspecified			H35.04*	Retinal micro-aneurysms, unspecified			H35.04*	Retinal micro-aneurysms, unspecified			H35.04*	Retinal micro-aneurysms, unspecified			H35.04*	Retinal micro-aneurysms, unspecified			H35.04*	Retinal micro-aneurysms, unspecified			H35.04*	Retinal micro-aneurysms, unspecified			H35.04*	Retinal micro-aneurysms, unspecified			H35.04*	Retinal micro-aneurysms, unspecified			H35.04*	Retinal micro-aneurysms, unspecified			H35.04*	Retinal micro-aneurysms, unspecified			H35.04*	Retinal micro-aneurysms, unspecified			H35.04*	Retinal micro-aneurysms, unspecified			H35.04*	Retinal micro-aneurysms, unspecified			H35.04*	Retinal micro-aneurysms, unspecified			H35.04*	Retinal micro-aneurysms, unspecified			H35.04*	Retinal micro-aneurysms, unspecified			H35.04*	Retinal micro-aneurysms, unspecified			H35.04*	Retinal micro-aneurysms, unspecified			H35.04*	Retinal micro-aneurysms, unspecified			H35.04*	Retinal micro-aneurysms, unspecified			H35.04*	Retinal micro-aneurysms, unspecified			H35.04*	Retinal micro-aneurysms, unspecified			H35.04*	Retinal micro-aneurysms, unspecified			H35.04*	Retinal micro-aneurysms, unspecified			H35.04*	Retinal micro-aneurysms, unspecified			H35.04*	Retinal micro-aneurysms, unspecified			H35.04*	Retinal micro-aneurysms, unspecified			H35.04*	Retinal micro-aneurysms, unspecified			H35.04*	Retinal micro-aneurysms, unspecified			H35.04*	Retinal micro-aneurysms, unspecified			H35.04*	Retinal micro-aneurysms, unspecified			H35.04*	Retinal micro-aneurysms, unspecified			H35.04*	Retinal micro-aneurysms, unspecified			H35.04*	Retinal micro-aneurysms, unspecified			H35.04*	Retinal micro-aneurysms, unspecified			H35.04*	Retinal micro-aneurysms, unspecified			H35.04*	Retinal micro-aneurysms, unspecified			H35.04*	Retinal micro-aneurysms, unspecified			H35.04*	Retinal micro-aneurysms, unspecified			H35.04*	Retinal micro-aneurysms, unspecified			H35.04*	Retinal micro-aneurysms, unspecified			H35.04*	Retinal micro-aneurysms, unspecified			H35.04*	Retinal micro-aneurysms, unspecified			H35.04*	Retinal micro-aneurysms, unspecified			H35.04*	Retinal micro-aneurysms, unspecified			H35.04*	Retinal micro-aneurysms, unspecified			H35.04*	Retinal micro-aneurysms, unspecified			H35.04*	Retinal micro-aneurysms, unspecified			H35.04*	Retinal micro-aneurysms, unspecified			H35.04*	Retinal micro-aneurysms, unspecified			H35.04*	Retinal micro-aneurysms, unspecified			H35.04*	Retinal micro-aneurysms, unspecified			H35.04*	Retinal micro-aneurysms, unspecified			H35.04*	Retinal micro-aneurysms, unspecified			H35.04*	Retinal micro-aneurysms, unspecified			H35.04*	Retinal micro-aneurysms, unspecified			H35.04*	Retinal micro-aneurysms, unspecified			H35.04*	Retinal micro-aneurysms, unspecified			H35.04*	Retinal micro-aneurysms, unspecified			H35.04*	Retinal micro-aneurysms, unspecified			H35.04*	Retinal micro-aneurysms, unspecified			H35.04*	Retinal micro-aneurysms, unspecified			H35.04*	Retinal micro-aneurysms, unspecified			H35.04*	Retinal micro-aneurysms, unspecified			H35.04*	Retinal micro-aneurysms, unspecified			H35.04*	Retinal micro-aneurysms, unspecified			H35.04*	Retinal micro-aneurysms, unspecified			H35.04*	Retinal micro-aneurysms, unspecified			H35.04*	Retinal micro-aneurysms, unspecified			H35.04*	Retinal micro-aneurysms, unspecified			H35.04*	Retinal micro-aneurysms, unspecified			H35.04*	Retinal micro-aneurysms, unspecified			H35.04*	Retinal micro-aneurysms, unspecified			H35.04*	Retinal micro-aneurysms, unspecified			H35.04*	Retinal micro-aneurysms, unspecified			H35.04*	Retinal micro-aneurysms, unspecified			H35.04*	Retinal micro-aneurysms, unspecified			H35.04*	Retinal micro-aneurysms, unspecified			H35.04*	Retinal micro-aneurysms, unspecified			H35.04*	Retinal micro-aneurysms, unspecified			H35.04*	Retinal micro-aneurysms, unspecified			H35.04*	Retinal micro-aneurysms, unspecified			H35.04*	Retinal micro-aneurysms, unspecified			H35.04*	Retinal micro-aneurysms, unspecified			H35.04*	Retinal micro-aneurysms, unspecified			H35.04*	Retinal micro-aneurysms, unspecified			H35.04*	Retinal micro-aneurysms, unspecified			H35.04*	Retinal micro-aneurysms, unspecified			H35.04*	Retinal micro-aneurysms, unspecified			H35.04*	Retinal micro-aneurysms, unspecified			H35.04*	Retinal micro-aneurysms, unspecified			H35.04*	Retinal micro-aneurysms, unspecified			H35.04*	Retinal micro-aneurysms, unspecified			H35.04*	Retinal micro-aneurysms, unspecified			H35.04*	Retinal micro-aneurysms, unspecified			H35.04*	Retinal micro-aneurysms, unspecified			H35.04*	Retinal micro-aneurysms, unspecified			H35.04*	Retinal micro-aneurysms, unspecified			H35.04*	Retinal micro-aneurysms, unspecified			H35.04*	Retinal micro-aneurysms, unspecified			H35.04*	Retinal micro-aneurysms, unspecified			H35.04*	Retinal micro-aneurysms, unspecified			H35.04*	Retinal micro-aneurysms, unspecified			H35.04*	Retinal micro-aneurysms, unspecified			H35.04*	Retinal micro-aneurysms, unspecified			H35.04*	Retinal micro-aneurysms, unspecified			H35.04*	Retinal micro-aneurysms, unspecified			H35.04*	Retinal micro-aneurysms, unspecified			H35.04*	Retinal micro-aneurysms, unspecified			H35.04*	Retinal micro-aneurysms, unspecified			H35.04*	Retinal micro-aneurysms, unspecified			H35.04*	Retinal micro-aneurysms, unspecified			H35.04*	Retinal micro-aneurysms, unspecified			H35.04*	Retinal micro-aneurysms, unspecified			H35.04*	Retinal micro-aneurysms, unspecified			H35.04*	Retinal micro-aneurysms, unspecified			H35.04*	Retinal micro-aneurysms, unspecified			H35.04*	Retinal micro-aneurysms, unspecified			H35.04*	Retinal micro-aneurysms, unspecified			H35.04*	Retinal micro-aneurysms, unspecified			H35.04*	Retinal micro-aneurysms, unspecified			H35.04*	Retinal micro-aneurysms, unspecified			H35.04*	Retinal micro-aneurysms, unspecified			H35.04*	Retinal micro-aneurysms, unspecified			H35.04*	Retinal micro-aneurysms, unspecified			H35.04*	Retinal micro-aneurysms, unspecified			H35.04*	Retinal micro-aneurysms, unspecified			H35.04*	Retinal micro-aneurysms, unspecified			H35.04*	Retinal micro-aneurysms, unspecified			H35.04*	Retinal micro-aneurysms, unspecified			H35.04*	Retinal micro-aneurysms, unspecified			H35.04*	Retinal micro-aneurysms, unspecified			H35.04*	Retinal micro-aneurysms, unspecified			H35.04*	Retinal micro-aneurysms, unspecified			H35.04*	Retinal micro-aneurysms, unspecified			H35.04*	Retinal micro-aneurysms, unspecified			H35.04*	Retinal micro-aneurysms, unspecified			H35.04*	Retinal micro-aneurysms, unspecified			H35.04*	Retinal micro-aneurysms, unspecified			H35.04*	Retinal micro-aneurysms, unspecified			H35.04*	Retinal micro-aneurysms, unspecified			H35.04*	Retinal micro-aneurysms, unspecified			H35.04*	Retinal micro-aneurysms, unspecified			H35.04*	Retinal micro-aneurysms, unspecified			H35.04*	Retinal micro-aneurysms, unspecified			H35.04*	Retinal micro-aneurysms, unspecified			H35.04*	Retinal micro-aneurysms, unspecified			H35.04*	Retinal micro-aneurysms, unspecified			H35.04*	Retinal micro-aneurysms, unspecified			H35.04*	Retinal micro-aneurysms, unspecified			H35.04*	Retinal micro-aneurysms, unspecified			H35.04*	Retinal micro-aneurysms, unspecified			H35.04*	Retinal micro-aneurysms, unspecified			H35.04*	Retinal micro-aneurysms, unspecified			H35.04*	Retinal micro-aneurysms, unspecified			H35.04*	Retinal micro-aneurysms, unspecified			H35.04*	Retinal micro-aneurysms, unspecified			H35.04*	Retinal micro-aneurysms, unspecified			H35.04*	Retinal micro-aneurysms, unspecified			H35.04*	Retinal micro-aneurysms, unspecified			H35.04*	Retinal micro-aneurysms, unspecified			H35.04*	Retinal micro-aneurysms, unspecified			H35.04*	Retinal micro-aneurysms, unspecified			H35.04*	Retinal micro-aneurysms, unspecified			H35.04*	Retinal micro-aneurysms, unspecified			H35.04*	Retinal micro-aneurysms, unspecified			H35.04*	Retinal micro-aneurysms, unspecified			H35.04*	Retinal micro-aneurysms, unspecified			H35.04*	Retinal micro-aneurysms, unspecified			H35.04*	Retinal micro-aneurysms, unspecified			H35.04*	Retinal micro-aneurysms, unspecified			H35.04*	Retinal micro-aneurysms, unspecified			H35.04*	Retinal micro-aneurysms, unspecified			H35.04*	Retinal micro-aneurysms, unspecified			H35.04*	Retinal micro-aneurysms, unspecified			H35.04*	Retinal micro-aneurysms, unspecified			H35.04*	Retinal micro-aneurysms, unspecified			H35.04*	Retinal micro-aneurysms, unspecified			H35.04*	Retinal micro-aneurysms, unspecified			H35.04*	Retinal micro-aneurysms, unspecified			H35.04*	Retinal micro-aneurysms, unspecified			H35.04*	Retinal micro-aneurysms, unspecified			H35.04*	Retinal micro-aneurysms, unspecified			H35.04*	Retinal micro-aneurysms, unspecified			H35.04*	Retinal micro-aneurysms, unspecified			H35.04*	Retinal micro-aneurysms, unspecified			H35.04*	Retinal micro-aneurysms, unspecified			H35.04*	Retinal micro-aneurysms, unspecified			H35.04*	Retinal micro-aneurysms, unspecified			H35.04*	Retinal micro-aneurysms, unspecified			H35.04*	Retinal micro-aneurysms, unspecified			H35.04*	Retinal micro-aneurysms, unspecified			H35.04*	Retinal micro-aneurysms, unspecified			H35.04*	Retinal micro-aneurysms, unspecified			H35.04*	Retinal micro-aneurysms, unspecified			H35.04*	Retinal micro-aneurysms, unspecified			H35.04*	Retinal micro-aneurysms, unspecified			H35.04*	Retinal micro-aneurysms, unspecified			H35.04*	Retinal micro-aneurysms, unspecified			H35.04*	Retinal micro-aneurysms, unspecified			H35.04*	Retinal micro-aneurysms, unspecified			H35.04*	Retinal micro-aneurysms, unspecified			H35.04*	Retinal micro-aneurysms, unspecified			H35.04*	Retinal micro-aneurysms, unspecified			H35.04*	Retinal micro-aneurysms, unspecified			H35.04*	Retinal micro-aneurysms, unspecified			H35.04*	Retinal micro-aneurysms, unspecified			H35.04*	Retinal micro-aneurysms, unspecified			H35.04*	Retinal micro-aneurysms, unspecified			H35.04*	Retinal micro-aneurysms, unspecified			H35.04*	Retinal micro-aneurysms, unspecified			H35.04*	Retinal micro-aneurysms, unspecified			H35.04*	Retinal micro-aneurysms, unspecified			H35.04*	Retinal micro-aneurysms, unspecified			H35.04*	Retinal micro-aneurysms, unspecified			H35.04*	Retinal micro-aneurysms, unspecified			H35.04*	Retinal micro-aneurysms, unspecified			H35.04*	Retinal micro-aneurysms, unspecified			H35.04*	Retinal micro-aneurysms, unspecified			H35.04*	Retinal micro-aneurysms, unspecified			H35.04*	Retinal micro-aneurysms, unspecified			H35.04*	Retinal micro-aneurysms, unspecified			H35.04*	Retinal micro-aneurysms, unspecified			H35.04*	Retinal micro-aneurysms, unspecified			H35.04*	Retinal micro-aneurysms, unspecified			H35.04*	Retinal micro-aneurysms, unspecified			H35.04*	Retinal micro-aneurysms, unspecified			H35.04*	Retinal micro-aneurysms, unspecified			H35.04*	Retinal micro-aneurysms, unspecified			H35.04*	Retinal micro-aneurysms, unspecified			H35.04*	Retinal micro-aneurysms, unspecified			H35.04*	Retinal micro-aneurysms, unspecified			H35.04*	Retinal micro-aneurysms, unspecified			H35.04*	Retinal micro-aneurysms, unspecified			H35.04*	Retinal micro-aneurysms, unspecified			H35.04*	Retinal micro-aneurysms, unspecified			H35.04*	Retinal micro-aneurysms, unspecified			H35.04*	Retinal micro-aneurysms, unspecified			H35.04*	Retinal micro-aneurysms, unspecified			H35.04*	Retinal micro-aneurysms, unspecified			H35.04*	Retinal micro-aneurysms, unspecified			H35.04*	Retinal micro-aneurysms, unspecified			H35.04*	Retinal micro-aneurysms, unspecified			H35.04*	Retinal micro-aneurysms, unspecified			H35.04*	Retinal micro-aneurysms, unspecified			H35.04*	Retinal micro-aneurysms, unspecified			H35.04*	Retinal micro-aneurysms, unspecified			H35.04*	Retinal micro-aneurysms, unspecified			H35.04*	Retinal micro-aneurysms, unspecified			H35.04*	Retinal micro-aneurysms, unspecified			H35.04*	Retinal micro-aneurysms, unspecified			H35.04*	Retinal micro-aneurysms, unspecified			H35.04*	Retinal micro-aneurysms, unspecified			H35.04*	Retinal micro-aneurysms, unspecified			H35.04*	Retinal micro-aneurysms, unspecified			H35.04*	Retinal micro-aneurysms, unspecified			H35.04*	Retinal micro-aneurysms, unspecified			H35.04*	Retinal micro-aneurysms, unspecified			H35.04*	Retinal micro-aneurysms, unspecified			H35.04*	Retinal micro-aneurysms, unspecified			H35.04*	Retinal micro-aneurysms, unspecified			H35.04*	Retinal micro-aneurysms, unspecified			H35.04*	Retinal micro-aneurysms, unspecified			H35.04*	Retinal micro-aneurysms, unspecified			H35.04*	Retinal micro-aneurysms, unspecified			H35.04*	Retinal micro-aneurysms, unspecified			H35.04*	Retinal micro-aneurysms, unspecified			H35.04*	Retinal micro-aneurysms, unspecified			H35.04*	Retinal micro-aneurysms, unspecified			H35.04*	Retinal micro-aneurysms, unspecified			H35.04*	Retinal micro-aneurysms, unspecified			H35.04*	Retinal micro-aneurysms, unspecified			H35.04*	Retinal micro-aneurysms, unspecified			H35.04*	Retinal micro-aneurysms, unspecified			H35.04*	Retinal micro-aneurysms, unspecified			H35.04*	Retinal micro-aneurysms, unspecified			H35.04*	Retinal micro-aneurysms, unspecified			H35.04*	Retinal micro-aneurysms, unspecified			H35.04*	Retinal micro-aneurysms, unspecified			H35.04*	Retinal micro-aneurysms, unspecified			H35.04*	Retinal micro-aneurysms, unspecified			H35.04*	Retinal micro-aneurysms, unspecified			H35.04*	Retinal micro-aneurysms, unspecified			H35.04*	Retinal micro-aneurysms, unspecified			H35.04*	Retinal micro-aneurysms, unspecified			H35.04*	Retinal micro-aneurysms, unspecified			H35.04*	Retinal micro-aneurysms, unspecified			H35.04*	Retinal micro-aneurysms, unspecified			H35.04*	Retinal micro-aneurysms, unspecified			H35.04*	Retinal micro-aneurysms, unspecified			H35.04*	Retinal micro-aneurysms, unspecified			H35.04*	Retinal micro-aneurysms, unspecified			H35.04*	Retinal micro-aneurysms, unspecified			H35.04*	Retinal micro-aneurysms, unspecified			H35.04*	Retinal micro-aneurysms, unspecified			H35.04*	Retinal micro-aneurysms, unspecified			H35.04*	Retinal micro-aneurysms, unspecified			H35.04*	Retinal micro-aneurysms, unspecified			H35.04*	Retinal micro-aneurysms, unspecified			H35.04*	Retinal micro-aneurysms, unspecified			H35.04*	Retinal micro-aneurysms, unspecified			H35.04*	Retinal micro-aneurysms, unspecified			H35.04*	Retinal micro-aneurysms, unspecified			H35.04*	Retinal micro-aneurysms, unspecified			H35.04*	Retinal micro-aneurysms, unspecified			H35.04*	Retinal micro-aneurysms, unspecified			H35.04*	Retinal micro-aneurysms, unspecified			H35.04*	Retinal micro-aneurysms, unspecified			H35.04*	Retinal micro-aneurysms, unspecified			H35.04*	Retinal micro-aneurysms, unspecified			H35.04*	Retinal micro-aneurysms, unspecified			H35.04*	Retinal micro-aneurysms, unspecified			H35.04*	Retinal micro-aneurysms, unspecified			H35.04*	Retinal micro-aneurysms, unspecified			H35.04*	Retinal micro-aneurysms, unspecified			H35.04*	Retinal micro-aneurysms, unspecified			H35.04*	Retinal micro-aneurysms, unspecified			H35.04*	Retinal micro-aneurysms, unspecified			H35.04*	Retinal micro-aneurysms, unspecified			H35.04*	Retinal micro-aneurysms, unspecified			H35.04*	Retinal micro-aneurysms, unspecified			H35.04*	Retinal micro-aneurysms, unspecified			H35.04*	Retinal micro-aneurysms, unspecified			H35.04*	Retinal micro-aneurysms, unspecified			H35.04*	Retinal micro-aneurysms, unspecified			H35.04*	Retinal micro-aneurysms, unspecified			H35.04*	Retinal micro-aneurysms, unspecified			H35.04*	Retinal micro-aneurysms, unspecified			H35.04*	Retinal micro-aneurysms, unspecified			H35.04*	Retinal micro-aneurysms, unspecified			H35.04*	Retinal micro-aneurysms, unspecified			H35.04*	Retinal micro-aneurysms, unspecified			H35.04*	Retinal micro-aneurysms, unspecified			H35.04*	Retinal micro-aneurysms, unspecified			H35.04*	Retinal micro-aneurysms, unspecified			H35.04*	Retinal micro-aneurysms, unspecified			H35.04*	Retinal micro-aneurysms, unspecified			H35.04*	Retinal micro-aneurysms, unspecified			H35.04*	Retinal micro-aneurysms, unspecified			H35.04*	Retinal micro-aneurysms, unspecified			H35.04*	Retinal micro-aneurysms, unspecified			H35.04*	Retinal micro-aneurysms, unspecified			H35.04*	Retinal micro-aneurysms, unspecified			H35.04*	Retinal micro-aneurysms, unspecified			H35.04*	Retinal micro-aneurysms, unspecified			H35.04*	Retinal micro-aneurysms, unspecified			H35.04*	Retinal micro-aneurysms, unspecified			H35.04*	Retinal micro-aneurysms, unspecified			H35.04*	Retinal micro-aneurysms, unspecified			H35.04*	Retinal micro-aneurysms, unspecified			H35.04*	Retinal micro-aneurysms, unspecified			H35.04*	Retinal micro-aneurysms, unspecified			H35.04*	Retinal micro-aneurysms, unspecified			H35.04*	Retinal micro-aneurysms, unspecified			H35.04*	Retinal micro-aneurysms, unspecified			H35.04*	Retinal micro-aneurysms, unspecified			H35.04*	Retinal micro-aneurysms, unspecified			H35.04*	Retinal micro-aneurysms, unspecified			H35.04*	Retinal micro-aneurysms, unspecified			H35.04*	Retinal micro-aneurysms, unspecified			H35.04*	Retinal micro-aneurysms, unspecified			H35.04*	Retinal micro-aneurysms, unspecified			H35.04*	Retinal micro-aneurysms, unspecified			H35.04*	Retinal micro-aneurysms, unspecified			H35.04*	Retinal micro-aneurysms, unspecified			H35.04*	Retinal micro-aneurysms, unspecified			H35.04*	Retinal micro-aneurysms, unspecified			H35.04*	Retinal micro-aneurysms, unspecified			H35.04*	Retinal micro-aneurysms, unspecified			H35.04*	Retinal micro-aneurysms, unspecified			H35.04*	Retinal micro-aneurysms, unspecified			H35.04*	Retinal micro-aneurysms, unspecified			H35.04*	Retinal micro-aneurysms, unspecified			H35.04*	Retinal micro-aneurysms, unspecified			H35.04*	Retinal micro-aneurysms, unspecified			H35.04*	Retinal micro-aneurysms, unspecified			H35.04*	Retinal micro-aneurysms, unspecified			H35.04*	Retinal micro-aneurysms, unspecified			H35.04*	Retinal micro-aneurysms, unspecified			H35.04*	Retinal micro-aneurysms, unspecified			H35.04*	Retinal micro-aneurysms, unspecified			H35.04*	Retinal micro-aneurysms, unspecified			H35.04*	Retinal micro-aneurysms, unspecified			H35.04*	Retinal micro-aneurysms, unspecified			H35.04*	Retinal micro-aneurysms, unspecified			H35.04*	Retinal micro-aneurysms, unspecified			H35.04*	Retinal micro-aneurysms, unspecified			H35.04*	Retinal micro-aneurysms, unspecified			H35.04*	Retinal micro-aneurysms, unspecified			H35.04*	Retinal micro-aneurysms, unspecified			H35.04*	Retinal micro-aneurysms, unspecified			H35.04*	Retinal micro-aneurysms, unspecified			H35.04*	Retinal micro-aneurysms, unspecified			H35.04*	Retinal micro-aneurysms, unspecified			H35.04*	Retinal micro-aneurysms, unspecified			H35.04*	Retinal micro-aneurysms, unspecified			H35.04*	Retinal micro-aneurysms, unspecified			H35.04*	Retinal micro-aneurysms, unspecified			H35.04*	Retinal micro-aneurysms, unspecified			H35.04*	Retinal micro-aneurysms, unspecified			H35.04*	Retinal micro-aneurysms, unspecified			H35.04*	Retinal micro-aneurysms, unspecified			H35.04*	Retinal micro-aneurysms, unspecified			H35.04*	Retinal micro-aneurysms, unspecified			H35.04*	Retinal micro-aneurysms, unspecified			H35.04*	Retinal micro-aneurysms, unspecified			H35.04*	Retinal micro-aneurysms, unspecified			H35.04*	Retinal micro-aneurysms, unspecified			H35.04*	Retinal micro-aneurysms, unspecified			H35.04*	Retinal micro-aneurysms, unspecified			H35.04*	Retinal micro-aneurysms, unspecified			H35.04*	Retinal micro-aneurysms, unspecified			H35.04*	Retinal micro-aneurysms, unspecified			H35.04*	Retinal micro-aneurysms, unspecified			H35.04*	Retinal micro-aneurysms, unspecified			H35.04*	Retinal micro-aneurysms, unspecified			H35.04*	Retinal micro-aneurysms, unspecified			H35.04*	Retinal micro-aneurysms, unspecified			H35.04*	Retinal micro-aneurysms, unspecified			H35.04*	Retinal micro-aneurysms, unspecified			H35.04*	Retinal micro-aneurysms, unspecified			H35.04*	Retinal micro-aneurysms, unspecified			H35.04*	Retinal micro-aneurysms, unspecified			H35.04*	Retinal micro-aneurysms, unspecified			H35.04*	Retinal micro-aneurysms, unspecified			H35.04*	Retinal micro-aneurysms, unspecified			H35.04*	Retinal micro-aneurysms, unspecified			H35.04*	Retinal micro-aneurysms, unspecified			H35.04*	Retinal micro-aneurysms, unspecified			H35.04*	Retinal micro-aneurysms, unspecified			H35.04*	Retinal micro-aneurysms, unspecified			H35.04*	Retinal micro-aneurysms, unspecified			H35.04*	Retinal micro-aneurysms, unspecified			H35.04*	Retinal micro-aneurysms, unspecified			H35.04*	Retinal micro-aneurysms, unspecified			H35.04*	Retinal micro-aneurysms, unspecified			H35.04*	Retinal micro-aneurysms, unspecified			H35.04*	Retinal micro-aneurysms, unspecified			H35.04*	Retinal micro-aneurysms, unspecified			H35.04*	Retinal micro-aneurysms, unspecified			H35.04*	Retinal micro-aneurysms, unspecified			H35.04*	Retinal micro-aneurysms, unspecified			H35.04*	Retinal micro-aneurysms, unspecified			H35.04*	Retinal micro-aneurysms, unspecified			H35.04*	Retinal micro-aneurysms, unspecified			H35.04*	Retinal micro-aneurysms, unspecified			H35.04*	Retinal micro-aneurysms, unspecified			H35.04*	Retinal micro-aneurysms, unspecified			H35.04*	Retinal micro-aneurysms, unspecified			H35.04*	Retinal micro-aneurysms, unspecified			H35.04*	Retinal micro-aneurysms, unspecified			H35.04*	Retinal micro-aneurysms, unspecified			H35.04*	Retinal micro-aneurysms, unspecified			H35.04*	Retinal micro-aneurysms, unspecified			H35.04*	Retinal micro-aneurysms, unspecified			H35.04*	Retinal micro-aneurysms, unspecified			H35.04*	Retinal micro-aneurysms, unspecified			H35.04*	Retinal micro-aneurysms, unspecified			H35.04*	Retinal micro-aneurysms, unspecified			H35.04*	Retinal micro-aneurysms, unspecified			H35.04*	Retinal micro-aneurysms, unspecified			H35.04*	Retinal micro-aneurysms, unspecified			H35.04*	Retinal micro-aneurysms, unspecified			H35.04*	Retinal micro-aneurysms, unspecified			H35.04*	Retinal micro-aneurysms, unspecified			H35.04*	Retinal micro-aneurysms, unspecified			H35.04*	Retinal micro-aneurysms, unspecified			H35.04*	Retinal micro-aneurysms, unspecified			H35.04*	Retinal micro-aneurysms, unspecified			H35.04*	Retinal micro-aneurysms, unspecified			H35.04*	Retinal micro-aneurysms, unspecified			H35.04*	Retinal micro-aneurysms, unspecified			H35.04*	Retinal micro-aneurysms, unspecified			H35.04*	Retinal micro-aneurysms, unspecified			H35.04*	Retinal micro-aneurysms, unspecified			H35.04*	Retinal micro-aneurysms, unspecified			H35.04*	Retinal micro-aneurysms, unspecified			H35.04*	Retinal micro-aneurysms, unspecified			H35.04*	Retinal micro-aneurysms, unspecified			H35.04*	Retinal micro-aneurysms, unspecified			H35.04*	Retinal micro-aneurysms, unspecified			H35.04*	Retinal micro-aneurysms, unspecified			H35.04*	Retinal micro-aneurysms, unspecified			H35.04*	Retinal micro-aneurysms, unspecified			H35.04*	Retinal micro-aneurysms, unspecified			H35.04*	Retinal micro-aneurysms, unspecified			H35.04*	Retinal micro-aneurysms, unspecified			H35.04*	Retinal micro-aneurysms, unspecified			H35.04*	Retinal micro-aneurysms, unspecified			H35.04*	Retinal micro-aneurysms, unspecified			H35.04*	Retinal micro-aneurysms, unspecified			H35.04*	Retinal micro-aneurysms, unspecified			H35.04*	Retinal micro-aneurysms, unspecified			H35.04*	Retinal micro-aneurysms, unspecified			H35.04*	Retinal micro-aneurysms, unspecified			H35.04*	Retinal micro-aneurysms, unspecified			H35.04*	Retinal micro-aneurysms, unspecified			H35.04*	Retinal micro-aneurysms, unspecified			H35.04*	Retinal micro-aneurysms, unspecified			H35.04*	Retinal micro-aneurysms, unspecified			H35.04*	Retinal micro-aneurysms, unspecified			H35.04*	Retinal micro-aneurysms, unspecified			H35.04*	Retinal micro-aneurysms, unspecified			H35.04*	Retinal micro-aneurysms, unspecified			H35.04*	Retinal micro-aneurysms, unspecified			H35.04*	Retinal micro-aneurysms, unspecified			H35.04*	Retinal micro-aneurysms, unspecified			H35.04*	Retinal micro-aneurysms, unspecified			H35.04*	Retinal micro-aneurysms, unspecified			H35.04*	Retinal micro-aneurysms, unspecified			H35.04*	Retinal micro-aneurysms, unspecified			H35.04*	Retinal micro-aneurysms, unspecified			H35.04*	Retinal micro-aneurysms, unspecified			H35.04*	Retinal micro-aneurysms, unspecified			H35.04*	Retinal micro-aneurysms, unspecified			H35.04*	Retinal micro-aneurysms, unspecified			H35.04*	Retinal micro-aneurysms, unspecified			H35.04*	Retinal micro-aneurysms, unspecified			H35.04*	Retinal micro-aneurysms, unspecified			H35.04*	Retinal micro-aneurysms, unspecified			H35.04*	Retinal micro-aneurysms, unspecified			H35.04*	Retinal micro-aneurysms, unspecified			H35.04*	Retinal micro-aneurysms, unspecified			H35.04*	Retinal micro-aneurysms, unspecified			H35.04*	Retinal micro-aneurysms, unspecified			H35.04*	Retinal micro-aneurysms, unspecified			H35.04*	Retinal micro-aneurysms, unspecified			H35.04*	Retinal micro-aneurysms, unspecified			H35.04*	Retinal micro-aneurysms, unspecified			H35.04*	Retinal micro-aneurysms, unspecified			H35.04*	Retinal micro-aneurysms, unspecified			H35.04*	Retinal micro-aneurysms, unspecified			H35.04*	Retinal micro-aneurysms, unspecified			H35.04*	Retinal micro-aneurysms, unspecified			H35.04*	Retinal micro-aneurysms, unspecified			H35.04*	Retinal micro-aneurysms, unspecified			H35.04*	Retinal micro-aneurysms, unspecified			H35.04*	Retinal micro-aneurysms, unspecified			H35.04*	Retinal micro-aneurysms, unspecified			H35.04*	Retinal micro-aneurysms, unspecified			H35.04*	Retinal micro-aneurysms, unspecified			H35.04*	Retinal micro-aneurysms, unspecified			H35.04*	Retinal micro-aneurysms, unspecified			H35.04*	Retinal micro-aneurysms, unspecified			H35.04*	Retinal micro-aneurysms, unspecified			H35.04*	Retinal micro-aneurysms, unspecified			H35.04*	Retinal micro-aneurysms, unspecified			H35.04*	Retinal micro-aneurysms, unspecified			H35.04*	Retinal micro-aneurysms, unspecified			H35.04*	Retinal micro-aneurysms, unspecified			H35.04*	Retinal micro-aneurysms, unspecified			H35.04*	Retinal micro-aneurysms, unspecified			H35.04*	Retinal micro-aneurysms, unspecified			H35.04*	Retinal micro-aneurysms, unspecified			H35.04*	Retinal micro-aneurysms, unspecified			H35.04*	Retinal micro-aneurysms, unspecified			H35.04*	Retinal micro-aneurysms, unspecified			H35.04*	Retinal micro-aneurysms, unspecified			H35.04*	Retinal micro-aneurysms, unspecified			H35.04*	Retinal micro-aneurysms, unspecified			H35.04*	Retinal micro-aneurysms, unspecified			H35.04*	Retinal micro-aneurysms, unspecified			H35.04*	Retinal micro-aneurysms, unspecified			H35.04*	Retinal micro-aneurysms, unspecified			H35.04*	Retinal micro-aneurysms, unspecified			H35.04*	Retinal micro-aneurysms, unspecified			H35.04*	Retinal micro-aneurysms, unspecified			H35.04*	Retinal micro-aneurysms, unspecified			H35.04*	Retinal micro-aneurysms, unspecified			H35.04*	Retinal micro-aneurysms, unspecified			H35.04*	Retinal micro-aneurysms, unspecified			H35.04*	Retinal micro-aneurysms, unspecified			H35.04*	Retinal micro-aneurysms, unspecified			H35.04*	Retinal micro-aneurysms, unspecified			H35.04*	Retinal micro-aneurysms, unspecified			H35.04*	Retinal micro-aneurysms, unspecified			H35.04*	Retinal micro-aneurysms, unspecified			H35.04*	Retinal micro-aneurysms, unspecified			H35.04*	Retinal micro-aneurysms, unspecified			H35.04*	Retinal micro-aneurysms, unspecified			H35.04*	Retinal micro-aneurysms, unspecified			H35.04*	Retinal micro-aneurysms, unspecified			H35.04*	Retinal micro-aneurysms, unspecified			H35.04*	Retinal micro-aneurysms, unspecified			H35.04*	Retinal micro-aneurysms, unspecified			H35.04*	Retinal micro-aneurysms, unspecified			H35.04*	Retinal micro-aneurysms, unspecified			H35.04*	Retinal micro-aneurysms, unspecified			H35.04*	Retinal micro-aneurysms, unspecified			H35.04*	Retinal micro-aneurysms, unspecified			H35.04*	Retinal micro-aneurysms, unspecified			H35.04*	Retinal micro-aneurysms, unspecified			H35.04*	Retinal micro-aneurysms, unspecified			H35.04*	Retinal micro-aneurysms, unspecified			H35.04*	Retinal micro-aneurysms, unspecified			H35.04*	Retinal micro-aneurysms, unspecified			H35.04*	Retinal micro-aneurysms, unspecified			H35.04*	Retinal micro-aneurysms, unspecified			H35.04*	Retinal micro-aneurysms, unspecified			H35.04*	Retinal micro-aneurysms, unspecified			H35.04*	Retinal micro-aneurysms, unspecified			H35.04*	Retinal micro-aneurysms, unspecified			H35.04*	Retinal micro-aneurysms, unspecified			H35.04*	Retinal micro-aneurysms, unspecified			H35.04*	Retinal micro-aneurysms, unspecified			H35.04*	Retinal micro-aneurysms, unspecified			H35.04*	Retinal micro-aneurysms, unspecified			H35.04*	Retinal micro-aneurysms, unspecified			H35.04*	Retinal micro-aneurysms, unspecified			H35.04*	Retinal micro-aneurysms, unspecified			H35.04*	Retinal micro-aneurysms, unspecified			H35.04*	Retinal micro-aneurysms, unspecified			H35.04*	Retinal micro-aneurysms, unspecified			H35.04*	Retinal micro-aneurysms, unspecified			H35.04*	Retinal micro-aneurysms, unspecified			H35.04*	Retinal micro-aneurysms, unspecified			H35.04*	Retinal micro-aneurysms, unspecified			H35.04*	Retinal micro-aneurysms, unspecified			H35.04*	Retinal micro-aneurysms, unspecified			H35.04*	Retinal micro-aneurysms, unspecified			H35.04*	Retinal micro-aneurysms, unspecified			H35.04*	Retinal micro-aneurysms, unspecified			H35.04*	Retinal micro-aneurysms, unspecified			H35.04*	Retinal micro-aneurysms, unspecified			H35.04*	Retinal micro-aneurysms, unspecified			H35.04*	Retinal micro-aneurysms, unspecified			H35.04*	Retinal micro-aneurysms, unspecified			H35.04*	Retinal micro-aneurysms, unspecified			H35.04*	Retinal micro-aneurysms, unspecified			H35.04*	Retinal micro-aneurysms, unspecified			H35.04*	Retinal micro-aneurysms, unspecified			H35.04*	Retinal micro-aneurysms, unspecified			H35.04*	Retinal micro-aneurysms, unspecified			H35.04*	Retinal micro-aneurysms, unspecified			H35.04*	Retinal micro-aneurysms, unspecified			H35.04*	Retinal micro-aneurysms, unspecified			H35.04*	Retinal micro-aneurysms, unspecified			H35.04*	Retinal micro-aneurysms, unspecified			H35.04*	Retinal micro-aneurysms, unspecified			H35.04*	Retinal micro-aneurysms, unspecified			H35.04*	Retinal micro-aneurysms, unspecified			H35.04*	Retinal micro-aneurysms, unspecified			H35.04*	Retinal micro-aneurysms, unspecified			H35.04*	Retinal micro-aneurysms, unspecified			H35.04*	Retinal micro-aneurysms, unspecified			H35.04*	Retinal micro-aneurysms, unspecified			H35.04*	Retinal micro-aneurysms, unspecified			H35.04*	Retinal micro-aneurysms, unspecified			H35.04*	Retinal micro-aneurysms, unspecified			H35.04*	Retinal micro-aneurysms, unspecified			H35.04*	Retinal micro-aneurysms, unspecified			H35.04*	Retinal micro-aneurysms, unspecified			H35.04*	Retinal micro-aneurysms, unspecified			H35.04*	Retinal micro-aneurysms, unspecified			H35.04*	Retinal micro-aneurysms, unspecified			H35.04*	Retinal micro-aneurysms, unspecified			H35.04*	Retinal micro-aneurysms, unspecified			H35.04*	Retinal micro-aneurysms, unspecified			H35.04*	Retinal micro-aneurysms, unspecified			H35.04*	Retinal micro-aneurysms, unspecified			H35.04*	Retinal micro-aneurysms, unspecified			H35.04*	Retinal micro-aneurysms, unspecified			H35.04*	Retinal micro-aneurysms, unspecified			H35.04*	Retinal micro-aneurysms, unspecified			H35.04*	Retinal micro-aneurysms, unspecified			H35.04*	Retinal micro-aneurysms, unspecified			H35.04*	Retinal micro-aneurysms, unspecified			H35.04*	Retinal micro-aneurysms, unspecified			H35.04*	Retinal micro-aneurysms, unspecified			H35.04*	Retinal micro-aneurysms, unspecified			H35.04*	Retinal micro-aneurysms, unspecified			H35.04*	Retinal micro-aneurysms, unspecified			H35.04*	Retinal micro-aneurysms, unspecified			H35.04*	Retinal micro-aneurysms, unspecified			H35.04*	Retinal micro-aneurysms, unspecified			H35.04*	Retinal micro-aneurysms, unspecified			H35.04*	Retinal micro-aneurysms, unspecified			H35.04*	Retinal micro-aneurysms, unspecified			H35.04*	Retinal micro-aneurysms, unspecified			H35.04*	Retinal micro-aneurysms, unspecified			H35.04*	Retinal micro-aneurysms, unspecified			H35.04*	Retinal micro-aneurysms, unspecified			H35.04*	Retinal micro-aneurysms, unspecified			H35.04*	Retinal micro-aneurysms, unspecified			H35.04*	Retinal micro-aneurysms, unspecified			H35.04*	Retinal micro-aneurysms, unspecified			H35.04*	Retinal micro-aneurysms, unspecified			H35.04*	Retinal micro-aneurysms, unspecified			H35.04*	Retinal micro-aneurysms, unspecified			H35.04*	Retinal micro-aneurysms, unspecified			H35.04*	Retinal micro-aneurysms, unspecified			H35.04*	Retinal micro-aneurysms, unspecified			H35.04*	Retinal micro-aneurysms, unspecified			H35.04*	Retinal micro-aneurysms, unspecified			H35.04*	Retinal micro-aneurysms, unspecified			H35.04*	Retinal micro-aneurysms, unspecified			H35.04*	Retinal micro-aneurysms, unspecified			H35.04*	Retinal micro-aneurysms, unspecified			H35.04*	Retinal micro-aneurysms, unspecified			H35.04*	Retinal micro-aneurysms, unspecified			H35.04*	Retinal micro-aneurysms, unspecified			H35.04*	Retinal micro-aneurysms, unspecified			H35.04*	Retinal micro-aneurysms, unspecified			H35.04*	Retinal micro-aneurysms, unspecified			H35.04*	Retinal micro-aneurysms, unspecified			H35.04*	Retinal micro-aneurysms, unspecified			H35.04*	Retinal micro-aneurysms, unspecified			H35.04*	Retinal micro-aneurysms, unspecified			H35.04*	Retinal micro-aneurysms, unspecified			H35.04*	Retinal micro-aneurysms, unspecified			H35.04*	Retinal micro-aneurysms, unspecified			H35.04*	Retinal micro-aneurysms, unspecified			H35.04*	Retinal micro-aneurysms, unspecified			H35.04*	Retinal micro-aneurysms, unspecified			H35.04*	Retinal micro-aneurysms, unspecified			H35.04*	Retinal micro-aneurysms, unspecified			H35.04*	Retinal micro-aneurysms, unspecified			H35.04*	Retinal micro-aneurysms, unspecified			H35.04*	Retinal micro-aneurysms, unspecified			H35.04*	Retinal micro-aneurysms, unspecified			H35.04*	Retinal micro-aneurysms, unspecified			H35.04*	Retinal micro-aneurysms, unspecified			H35.04*	Retinal micro-aneurysms, unspecified			H35.04*	Retinal micro-aneurysms, unspecified			H35.04*	Retinal micro-aneurysms, unspecified			H35.04*	Retinal micro-aneurysms, unspecified			H35.04*	Retinal micro-aneurysms, unspecified			H35.04*	Retinal micro-aneurysms, unspecified			H35.04*	Retinal micro-aneurysms, unspecified			H35.04*	Retinal micro-aneurysms, unspecified			H35.04*	Retinal micro-aneurysms, unspecified			H35.04*	Retinal micro-aneurysms, unspecified			H35.04*	Retinal micro-aneurysms, unspecified			H35.04*	Retinal micro-aneurysms, unspecified			H35.04*	Retinal micro-aneurysms, unspecified			H35.04*	Retinal micro-aneurysms, unspecified			H35.04*	Retinal micro-aneurysms, unspecified			H35.04*	Retinal micro-aneurysms, unspecified			H35.04*	Retinal micro-aneurysms, unspecified			H35.04*	Retinal micro-aneurysms, unspecified			H35.04*	Retinal micro-aneurysms, unspecified			H35.04*	Retinal micro-aneurysms, unspecified			H35.04*	Retinal micro-aneurysms, unspecified			H35.04*	Retinal micro-aneurysms, unspecified			H35.04*	Retinal micro-aneurysms, unspecified			H35.04*	Retinal micro-aneurysms, unspecified			H35.04*	Retinal micro-aneurysms, unspecified			H35.04*	Retinal micro-aneurysms, unspecified			H35.04*	Retinal micro-aneurysms, unspecified			H35.04*	Retinal micro-aneurysms, unspecified			H35.04*	Retinal micro-aneurysms, unspecified			H35.04*	Retinal micro-aneurysms, unspecified			H35.04*	Retinal micro-aneurysms, unspecified			H35.04*	Retinal micro-aneurysms, unspecified			H35.04*	Retinal micro-aneurysms, unspecified			H35.04*	Retinal micro-aneurysms, unspecified			H35.04*	Retinal micro-aneurysms, unspecified			H35.04*	Retinal micro-aneurysms, unspecified			H35.04*	Retinal micro-aneurysms, unspecified			H35.04*	Retinal micro-aneurysms, unspecified			H35.04*	Retinal micro-aneurysms, unspecified			H35.04*	Retinal micro-aneurysms, unspecified			H35.04*	Retinal micro-aneurysms, unspecified			H35.04*	Retinal micro-aneurysms, unspecified			H35.04*	Retinal micro-aneurysms, unspecified			H35.04*	Retinal micro-aneurysms, unspecified			H35.04*	Retinal micro-aneurysms, unspecified			H35.04*	Retinal micro-aneurysms, unspecified			H35.04*	Retinal micro-aneurysms, unspecified			H35.04*	Retinal micro-aneurysms, unspecified			H35.04*	Retinal micro-aneurysms, unspecified			H35.04*	Retinal micro-aneurysms, unspecified			H35.04*	Retinal micro-aneurysms, unspecified			H35.04*	Retinal micro-aneurysms, unspecified			H35.04*	Retinal micro-aneurysms, unspecified			H35.04*	Retinal micro-aneurysms, unspecified			H35.04*	Retinal micro-aneurysms, unspecified			H35.04*	Retinal micro-aneurysms, unspecified			H35.04*	Retinal micro-aneurysms, unspecified			H35.04*	Retinal micro-aneurysms, unspecified			H35.04*	Retinal micro-aneurysms, unspecified			H35.04*	Retinal micro-aneurysms, unspecified			H35.04*	Retinal micro-aneurysms, unspecified			H35.04*	Retinal micro-aneurysms, unspecified			H35.04*	Retinal micro-aneurysms, unspecified			H35.04*	Retinal micro-aneurysms, unspecified			H35.04*	Retinal micro-aneurysms, unspecified			H35.04*	Retinal micro-aneurysms, unspecified			H35.04*	Retinal micro-aneurysms, unspecified			H35.04*	Retinal micro-aneurysms, unspecified			H35.04*	Retinal micro-aneurysms, unspecified			H35.04*	Retinal micro-aneurysms, unspecified			H35.04*	Retinal micro-aneurysms, unspecified			H35.04*	Retinal micro-aneurysms, unspecified			H35.04*	Retinal micro-aneurysms, unspecified			H35.04*	Retinal micro-aneurysms, unspecified			H35.04*	Retinal micro-aneurysms, unspecified			H35.04*	Retinal micro-aneurysms, unspecified			H35.04*	Retinal micro-aneurysms, unspecified			H35.04*	Retinal micro-aneurysms, unspecified			H35.04*	Retinal micro-aneurysms, unspecified			H35.04*	Retinal micro-aneurysms, unspecified			H35.04*	Retinal micro-aneurysms, unspecified			H35.04*	Retinal micro-aneurysms, unspecified			H35.04*	Retinal micro-aneurysms, unspecified			H35.04*	Retinal micro-aneurysms, unspecified			H35.04*	Retinal micro-aneurysms, unspecified			H35.04*	Retinal micro-aneurysms, unspecified			H35.04*	Retinal micro-aneurysms, unspecified			H35.04*	Retinal micro-aneurysms, unspecified			H35.04*	Retinal micro-aneurysms, unspecified			H35.04*	Retinal micro-aneurysms, unspecified			H35.04*	Retinal micro-aneurysms, unspecified			H35.04*	Retinal micro-aneurysms, unspecified			H35.04*	Retinal micro-aneurysms, unspecified			H35.04*	Retinal micro-aneurysms, unspecified			H35.04*	Retinal micro-aneurysms, unspecified			H35.04*	Retinal micro-aneurysms, unspecified			H35.04*	Retinal micro-aneurysms, unspecified			H35.04*	Retinal micro-aneurysms, unspecified			H35.04*	Retinal micro-aneurysms, unspecified			H35.04*	Retinal micro-aneurysms, unspecified			H35.04*	Retinal micro-aneurysms, unspecified			H35.04*	Retinal micro-aneurysms, unspecified			H35.04*	Retinal micro-aneurysms, unspecified			H35.04*	Retinal micro-aneurysms, unspecified			H35.04*	Retinal micro-aneurysms, unspecified			H35.04*	Retinal micro-aneurysms, unspecified			H35.04*	Retinal micro-aneurysms, unspecified			H35.04*	Retinal micro-aneurysms, unspecified			H35.04*	Retinal micro-aneurysms, unspecified			H35.04*	Retinal micro-aneurysms, unspecified			H35.04*	Retinal micro-aneurysms, unspecified			H35.04*	Retinal micro-aneurysms, unspecified			H35.04*	Retinal micro-aneurysms, unspecified			H35.04*	Retinal micro-aneurysms, unspecified			H35.04*	Retinal micro-aneurysms, unspecified			H35.04*	Retinal micro-aneurysms, unspecified			H35.04*	Retinal micro-aneurysms, unspecified			H35.04*	Retinal micro-aneurysms, unspecified			H35.04*	Retinal micro-aneurysms, unspecified			H35.04*	Retinal micro-aneurysms, unspecified			H35.04*	Retinal micro-aneurysms, unspecified			H35.04*	Retinal micro-aneurysms, unspecified			H35.04*	Retinal micro-aneurysms, unspecified			H35.04*	Retinal micro-aneurysms, unspecified			H35.04*	Retinal micro-aneurysms, unspecified			H35.04*	Retinal micro-aneurysms, unspecified			H35.04*	Retinal micro-aneurysms, unspecified			H35.04*	Retinal micro-aneurysms, unspecified			H35.04*	Retinal micro-aneurysms, unspecified			H35.04*	Retinal micro-aneurysms, unspecified			H35.04*	Retinal micro-aneurysms, unspecified			H35.04*	Retinal micro-aneurysms, unspecified			H35.04*	Retinal micro-aneurysms, unspecified			H35.04*	Retinal micro-aneurysms, unspecified			H35.04*	Retinal micro-aneurysms, unspecified			H35.04*	Retinal micro-aneurysms, unspecified			H35.04*	Retinal micro-aneurysms, unspecified			H35.04*	Retinal micro-aneurysms, unspecified			H35.04*	Retinal micro-aneurysms, unspecified			H35.04*	Retinal micro-aneurysms, unspecified			H35.04*	Retinal micro-aneurysms, unspecified			H35.04*	Retinal micro-aneurysms, unspecified			H35.04*	Retinal micro-aneurysms, unspecified			H35.04*	Retinal micro-aneurysms, unspecified			H35.04*	Retinal micro-aneurysms, unspecified			H35.04*	Retinal micro-aneurysms, unspecified			H35.04*	Retinal micro-aneurysms, unspecified			H35.04*	Retinal micro-aneurysms, unspecified			H35.04*	Retinal micro-aneurysms, unspecified			H35.04*	Retinal micro-aneurysms, unspecified			H35.04*	Retinal micro-aneurysms, unspecified			H35.04*	Retinal micro-aneurysms, unspecified			H35.04*	Retinal micro-aneurysms, unspecified			H35.04*	Retinal micro-aneurysms, unspecified			H35.04*	Retinal micro-aneurysms, unspecified			H35.04*	Retinal micro-aneurysms, unspecified			H35.04*	Retinal micro-aneurysms, unspecified			H35.04*	Retinal micro-aneurysms, unspecified			H35.04*	Retinal micro-aneurysms, unspecified			H35.04*	Retinal micro-aneurysms, unspecified			H35.04*	Retinal micro-aneurysms, unspecified			H35.04*	Retinal micro-aneurysms, unspecified			H35.04*	Retinal micro-aneurysms, unspecified			H35.04*	Retinal micro-aneurysms, unspecified			H35.04*	Retinal micro-aneurysms, unspecified			H35.04*	Retinal micro-aneurysms, unspecified			H35.04*	Retinal micro-aneurysms, unspecified			H35.04*	Retinal micro-aneurysms, unspecified			H35.04*	Retinal micro-aneurysms, unspecified			H35.04*	Retinal micro-aneurysms, unspecified			H35.04*	Retinal micro-aneurysms, unspecified			H35.04*	Retinal micro-aneurysms, unspecified			H35.04*	Retinal micro-aneurysms, unspecified			H35.04*	Retinal micro-aneurysms, unspecified			H35.04*	Retinal micro-aneurysms, unspecified			H35.04*	Retinal micro-aneurysms, unspecified			H35.04*	Retinal micro-aneurysms, unspecified			H35.04*	Retinal micro-aneurysms, unspecified			H35.04*	Retinal micro-aneurysms, unspecified			H35.04*	Retinal micro-aneurysms, unspecified			H35.04*	Retinal micro-aneurysms, unspecified			H35.04*	Retinal micro-aneurysms, unspecified			H35.04*	Retinal micro-aneurysms, unspecified			H35.04*	Retinal micro-aneurysms, unspecified			H35.04*	Retinal micro-aneurysms, unspecified			H35.04*	Retinal micro-aneurysms, unspecified			H35.04*	Retinal micro-aneurysms, unspecified			H35.04*	Retinal micro-aneurysms, unspecified			H35.04*	Retinal micro-aneurysms, unspecified			H35.04*	Retinal micro-aneurysms, unspecified			H35.04*	Retinal micro-aneurysms, unspecified			H35.04*	Retinal micro-aneurysms, unspecified			H35.04*	Retinal micro-aneurysms, unspecified			H35.04*	Retinal micro-aneurysms, unspecified			H35.04*	Retinal micro-aneurysms, unspecified			H35.04*	Retinal micro-aneurysms, unspecified			H35.04*	Retinal micro-aneurysms, unspecified			H35.04*	Retinal micro-aneurysms, unspecified			H35.04*	Retinal micro-aneurysms, unspecified			H35.04*	Retinal micro-aneurysms, unspecified			H35.04*	Retinal micro-aneurysms, unspecified			H35.04*	Retinal micro-aneurysms, unspecified			H35.04*	Retinal micro-aneurysms, unspecified			H35.04*	Retinal micro-aneurysms, unspecified			H35.04*	Retinal micro-aneurysms, unspecified			H35.04*	Retinal micro-aneurysms, unspecified			H35.04*	Retinal micro-aneurysms, unspecified			H35.04*	Retinal micro-aneurysms, unspecified			H35.04*	Retinal micro-aneurysms, unspecified			H35.04*	Retinal micro-aneurysms, unspecified			H35.04*	Retinal micro-aneurysms, unspecified			H35.04*	Retinal micro-aneurysms, unspecified			H35.04*	Retinal micro-aneurysms, unspecified			H35.04*	Retinal micro-aneurysms, unspecified			H35.04*	Retinal micro-aneurysms, unspecified			H35.04*	Retinal micro-aneurysms, unspecified			H35.04*	Retinal micro-aneurysms, unspecified			H35.04*	Retinal micro-aneurysms, unspecified			H35.04*	Retinal micro-aneurysms, unspecified			H35.04*	Retinal micro-aneurysms, unspecified			H35.04*	Retinal micro-aneurysms, unspecified			H35.04*	Retinal micro-aneurysms, unspecified			H35.04*	Retinal micro-aneurysms, unspecified			H35.04*	Retinal micro-aneurysms, unspecified			H35.04*	Retinal micro-aneurysms, unspecified			H35.04*	Retinal micro-aneurysms, unspecified			H35.04*	Retinal micro-aneurysms, unspecified			H35.04*	Retinal micro-aneurysms, unspecified			H35.04*	Retinal micro-aneurysms, unspecified			H35.04*	Retinal micro-aneurysms, unspecified			H35.04*	Retinal micro-aneurysms, unspecified			H35.04*	Retinal micro-aneurysms, unspecified			H35.04*	Retinal micro-aneurysms, unspecified			H35.04*	Retinal micro-aneurysms, unspecified			H35.04*	Retinal micro-aneurysms, unspecified			H35.04*	Retinal micro-aneurysms, unspecified			H35.04*	Retinal micro-aneurysms, unspecified			H35.04*	Retinal micro-aneurysms, unspecified			H35.04*	Retinal micro-aneurysms, unspecified			H35.04*	Retinal micro-aneurysms, unspecified			H35.04*	Retinal micro-aneurysms, unspecified			H35.04*	Retinal micro-aneurysms, unspecified			H35.04*	Retinal micro-aneurysms, unspecified			H35.04*	Retinal micro-aneurysms, unspecified			H35.04*	Retinal micro-aneurysms, unspecified			H35.04*	Retinal micro-aneurysms, unspecified			H35.04*	Retinal micro-aneurysms, unspecified			H35.04*	Retinal micro-aneurysms, unspecified			H35.04*	Retinal micro-aneurysms, unspecified			H35.04*	Retinal micro-aneurysms, unspecified			H35.04*	Retinal micro-aneurysms, unspecified			H35.04*	Retinal micro-aneurysms, unspecified			H35.04*	Retinal micro-aneurysms, unspecified			H35.04*	Retinal micro-aneurysms, unspecified			H35.04*	Retinal micro-aneurysms, unspecified			H35.04*	Retinal micro-aneurysms, unspecified			H35.04*	Retinal micro-aneurysms, unspecified			H35.04*	Retinal micro-aneurysms, unspecified			H35.04*	Retinal micro-aneurysms, unspecified			H35.04*	Retinal micro-aneurysms, unspecified			H35.04*	Retinal micro-aneurysms, unspecified			H35.04*	Retinal micro-aneurysms, unspecified			H35.04*	Retinal micro-aneurysms, unspecified			H35.04*	Retinal micro-aneurysms, unspecified			H35.04*	Retinal micro-aneurysms, unspecified			H35.04*	Retinal micro-aneurysms, unspecified			H35.04*	Retinal micro-aneurysms, unspecified			H35.04*	Retinal micro-aneurysms, unspecified			H35.04*	Retinal micro-aneurysms, unspecified			H35.04*	Retinal micro-aneurysms, unspecified			H35.04*	Retinal micro-aneurysms, unspecified			H35.04*	Retinal micro-aneurysms, unspecified			H35.04*	Retinal micro-aneurysms, unspecified			H35.04*	Retinal micro-aneurysms, unspecified			H35.04*	Retinal micro-aneurysms, unspecified			H35.04*	Retinal micro-aneurysms, unspecified			H35.04*	Retinal micro-aneurysms, unspecified			H35.04*	Retinal micro-aneurysms, unspecified			H35.04*	Retinal micro-aneurysms, unspecified			H35.04*	Retinal micro-aneurysms, unspecified			H35.04*	Retinal micro-aneurysms, unspecified			H35.04*	Retinal micro-aneurysms, unspecified			H35.04*	Retinal micro-aneurysms, unspecified			H35.04*	Retinal micro-aneurysms, unspecified			H35.04*	Retinal micro-aneurysms, unspecified			H35.04*	Retinal micro-aneurysms, unspecified			H35.04*	Retinal micro-aneurysms, unspecified			H35.04*	Retinal micro-aneurysms, unspecified			H35.04*	Retinal micro-aneurysms, unspecified			H35.04*	Retinal micro-aneurysms, unspecified			H35.04*	Retinal micro-aneurysms, unspecified			H35.04*	Retinal micro-aneurysms, unspecified			H35.04*	Retinal micro-aneurysms, unspecified			H35.04*	Retinal micro-aneurysms, unspecified			H35.04*	Retinal micro-aneurysms, unspecified			H35.04*	Retinal micro-aneurysms, unspecified			H35.04*	Retinal micro-aneurysms, unspecified			H35.04*	Retinal micro-aneurysms, unspecified			H35.04*	Retinal micro-aneurysms, unspecified			H35.04*	Retinal micro-aneurysms, unspecified			H35.04*	Retinal micro-aneurysms, unspecified			H35.04*	Retinal micro-aneurysms, unspecified			H35.04*	Retinal micro-aneurysms, unspecified			H35.04*	Retinal micro-aneurysms, unspecified			H35.04*	Retinal micro-aneurysms, unspecified			H35.04*	Retinal micro-aneurysms, unspecified			H35.04*	Retinal micro-aneurysms, unspecified			H35.04*	Retinal micro-aneurysms, unspecified			H35.04*	Retinal micro-aneurysms, unspecified			H35.04*	Retinal micro-aneurysms, unspecified			H35.04*	Retinal micro-aneurysms, unspecified			H35.04*	Retinal micro-aneurysms, unspecified			H35.04*	Retinal micro-aneurysms, unspecified			H35.04*	Retinal micro-aneurysms, unspecified			H35.04*	Retinal micro-aneurysms, unspecified			H35.04*	Retinal micro-aneurysms, unspecified			H35.04*	Retinal micro-aneurysms, unspecified			H35.04*	Retinal micro-aneurysms, unspecified			H35.04*	Retinal micro-aneurysms, unspecified			H35.04*	Retinal micro-aneurysms, unspecified			H35.04*	Retinal micro-aneurysms, unspecified			H35.04*	Retinal micro-aneurysms, unspecified			H35.04*	Retinal micro-aneurysms, unspecified			H35.04*	Retinal micro-aneurysms, unspecified			H35.04*	Retinal micro-aneurysms, unspecified			H35.04*	Retinal micro-aneurysms, unspecified			H35.04*	Retinal micro-aneurysms, unspecified			H35.04*	Retinal micro-aneurysms, unspecified			H35.04*	Retinal micro-aneurysms, unspecified			H35.04*	Retinal micro-aneurysms, unspecified			H35.04*	Retinal micro-aneurysms, unspecified			H35.04*	Retinal micro-aneurysms, unspecified			H35.04*	Retinal micro-aneurysms, unspecified			H35.04*	Retinal micro-aneurysms, unspecified			H35.04*	Retinal micro-aneurysms, unspecified			H35.04*	Retinal micro-aneurysms, unspecified			H35.04*	Retinal micro-aneurysms, unspecified			H35.04*	Retinal micro-aneurysms, unspecified			H35.04*	Retinal micro-aneurysms, unspecified			H35.04*	Retinal micro-aneurysms, unspecified			H35.04*	Retinal micro-aneurysms, unspecified			H35.04*	Retinal micro-aneurysms, unspecified			H35.04*	Retinal micro-aneurysms, unspecified			H35.04*	Retinal micro-aneurysms, unspecified			H35.04*	Retinal micro-aneurysms, unspecified			H35.04*	Retinal micro-aneurysms, unspecified			H35.04*	Retinal micro-aneurysms, unspecified			H35.04*	Retinal micro-aneurysms, unspecified			H35.04*	Retinal micro-aneurysms, unspecified			H35.04*	Retinal micro-aneurysms, unspecified			H35.04*	Retinal micro-aneurysms, unspecified			H35.04*	Retinal micro-aneurysms, unspecified			H35.04*	Retinal micro-aneurysms, unspecified			H35.04*	Retinal micro-aneurysms, unspecified			H35.04*	Retinal micro-aneurysms, unspecified			H35.04*	Retinal micro-aneurysms, unspecified			H35.04*	Retinal micro-aneurysms, unspecified			H35.04*	Retinal micro-aneurysms, unspecified			H35.04*	Retinal micro-aneurysms, unspecified			H35.04*	Retinal micro-aneurysms, unspecified			H35.04*	Retinal micro-aneurysms, unspecified			H35.04*	Retinal micro-aneurysms, unspecified			H35.04*	Retinal micro-aneurysms, unspecified			H35.04*	Retinal micro-aneurysms, unspecified			H35.04*	Retinal micro-aneurysms, unspecified			H35.04*	Retinal micro-aneurysms, unspecified			H35.04*	Retinal micro-aneurysms, unspecified			H35.04*	Retinal micro-aneurysms, unspecified			H35.04*	Retinal micro-aneurysms, unspecified			H35.04*	Retinal micro-aneurysms, unspecified			H35.04*
		H35.06*	Retinal vasculitis	Retinal neovascularization, unspecified			H35.05*	Retinal neovascularization, unspecified			H35.05*	Retinal neovascularization, unspecified			H35.05*	Retinal neovascularization, unspecified			H35.05*	Retinal neovascularization, unspecified			H35.05*	Retinal neovascularization, unspecified			H35.05*	Retinal neovascularization, unspecified			H35.05*	Retinal neovascularization, unspecified			H35.05*	Retinal neovascularization, unspecified			H35.05*	Retinal neovascularization, unspecified			H35.05*	Retinal neovascularization, unspecified			H35.05*	Retinal neovascularization, unspecified			H35.05*	Retinal neovascularization, unspecified			H35.05*	Retinal neovascularization, unspecified			H35.05*	Retinal neovascularization, unspecified			H35.05*	Retinal neovascularization, unspecified			H35.05*	Retinal neovascularization, unspecified			H35.05*	Retinal neovascularization, unspecified			H35.05*	Retinal neovascularization, unspecified			H35.05*	Retinal neovascularization, unspecified			H35.05*	Retinal neovascularization, unspecified			H35.05*	Retinal neovascularization, unspecified			H35.05*	Retinal neovascularization, unspecified			H35.05*	Retinal neovascularization, unspecified			H35.05*	Retinal neovascularization, unspecified			H35.05*	Retinal neovascularization, unspecified			H35.05*	Retinal neovascularization, unspecified			H35.05*	Retinal neovascularization, unspecified			H35.05*	Retinal neovascularization, unspecified			H35.05*	Retinal neovascularization, unspecified			H35.05*	Retinal neovascularization, unspecified			H35.05*	Retinal neovascularization, unspecified			H35.05*	Retinal neovascularization, unspecified			H35.05*	Retinal neovascularization, unspecified			H35.05*	Retinal neovascularization, unspecified			H35.05*	Retinal neovascularization, unspecified			H35.05*	Retinal neovascularization, unspecified			H35.05*	Retinal neovascularization, unspecified			H35.05*	Retinal neovascularization, unspecified			H35.05*	Retinal neovascularization, unspecified			H35.05*	Retinal neovascularization, unspecified			H35.05*	Retinal neovascularization, unspecified			H35.05*	Retinal neovascularization, unspecified			H35.05*	Retinal neovascularization, unspecified			H35.05*	Retinal neovascularization, unspecified			H35.05*	Retinal neovascularization, unspecified			H35.05*	Retinal neovascularization, unspecified			H35.05*	Retinal neovascularization, unspecified			H35.05*	Retinal neovascularization, unspecified			H35.05*	Retinal neovascularization, unspecified			H35.05*	Retinal neovascularization, unspecified			H35.05*	Retinal neovascularization, unspecified			H35.05*	Retinal neovascularization, unspecified			H35.05*	Retinal neovascularization, unspecified			H35.05*	Retinal neovascularization, unspecified			H35.05*	Retinal neovascularization, unspecified			H35.05*	Retinal neovascularization, unspecified			H35.05*	Retinal neovascularization, unspecified			H35.05*	Retinal neovascularization, unspecified			H35.05*	Retinal neovascularization, unspecified			H35.05*	Retinal neovascularization, unspecified			H35.05*	Retinal neovascularization, unspecified			H35.05*	Retinal neovascularization, unspecified			H35.05*	Retinal neovascularization, unspecified			H35.05*	Retinal neovascularization, unspecified			H35.05*	Retinal neovascularization, unspecified			H35.05*	Retinal neovascularization, unspecified			H35.05*	Retinal neovascularization, unspecified			H35.05*	Retinal neovascularization, unspecified			H35.05*	Retinal neovascularization, unspecified			H35.05*	Retinal neovascularization, unspecified			H35.05*	Retinal neovascularization, unspecified			H35.05*	Retinal neovascularization, unspecified			H35.05*	Retinal neovascularization, unspecified			H35.05*	Retinal neovascularization, unspecified			H35.05*	Retinal neovascularization, unspecified			H35.05*	Retinal neovascularization, unspecified			H35.05*	Retinal neovascularization, unspecified			H35.05*	Retinal neovascularization, unspecified			H35.05*	Retinal neovascularization, unspecified			H35.05*	Retinal neovascularization, unspecified			H35.05*	Retinal neovascularization, unspecified			H35.05*	Retinal neovascularization, unspecified			H35.05*	Retinal neovascularization, unspecified			H35.05*	Retinal neovascularization, unspecified			H35.05*	Retinal neovascularization, unspecified			H35.05*	Retinal neovascularization, unspecified			H35.05*	Retinal neovascularization, unspecified			H35.05*	Retinal neovascularization, unspecified			H35.05*	Retinal neovascularization, unspecified			H35.05*	Retinal neovascularization, unspecified			H35.05*	Retinal neovascularization, unspecified			H35.05*	Retinal neovascularization, unspecified			H35.05*	Retinal neovascularization, unspecified			H35.05*	Retinal neovascularization, unspecified			H35.05*	Retinal neovascularization, unspecified			H35.05*	Retinal neovascularization, unspecified			H35.05*	Retinal neovascularization, unspecified			H35.05*	Retinal neovascularization, unspecified			H35.05*	Retinal neovascularization, unspecified			H35.05*	Retinal neovascularization, unspecified			H35.05*	Retinal neovascularization, unspecified			H35.05*	Retinal neovascularization, unspecified			H35.05*	Retinal neovascularization, unspecified			H35.05*	Retinal neovascularization, unspecified			H35.05*	Retinal neovascularization, unspecified			H35.05*	Retinal neovascularization, unspecified			H35.05*	Retinal neovascularization, unspecified			H35.05*	Retinal neovascularization, unspecified			H35.05*	Retinal neovascularization, unspecified			H35.05*	Retinal neovascularization, unspecified			H35.05*	Retinal neovascularization, unspecified			H35.05*	Retinal neovascularization, unspecified			H35.05*	Retinal neovascularization, unspecified			H35.05*	Retinal neovascularization, unspecified			H35.05*	Retinal neovascularization, unspecified			H35.05*	Retinal neovascularization, unspecified			H35.05*	Retinal neovascularization, unspecified			H35.05*	Retinal neovascularization, unspecified			H35.05*	Retinal neovascularization, unspecified			H35.05*	Retinal neovascularization, unspecified			H35.05*	Retinal neovascularization, unspecified			H35.05*	Retinal neovascularization, unspecified			H35.05*	Retinal neovascularization, unspecified			H35.05*	Retinal neovascularization, unspecified			H35.05*	Retinal neovascularization, unspecified			H35.05*	Retinal neovascularization, unspecified			H35.05*	Retinal neovascularization, unspecified			H35.05*	Retinal neovascularization, unspecified			H35.05*	Retinal neovascularization, unspecified			H35.05*	Retinal neovascularization, unspecified			H35.05*	Retinal neovascularization, unspecified			H35.05*	Retinal neovascularization, unspecified			H35.05*	Retinal neovascularization, unspecified			H35.05*	Retinal neovascularization, unspecified			H35.05*	Retinal neovascularization, unspecified			H35.05*	Retinal neovascularization, unspecified			H35.05*	Retinal neovascularization, unspecified			H35.05*	Retinal neovascularization, unspecified			H35.05*	Retinal neovascularization, unspecified			H35.05*	Retinal neovascularization, unspecified			H35.05*	Retinal neovascularization, unspecified			H35.05*	Retinal neovascularization, unspecified			H35.05*	Retinal neovascularization, unspecified			H35.05*	Retinal neovascularization, unspecified			H35.05*	Retinal neovascularization, unspecified			H35.05*	Retinal neovascularization, unspecified			H35.05*	Retinal neovascularization, unspecified			H35.05*	Retinal neovascularization, unspecified			H35.05*	Retinal neovascularization, unspecified			H35.05*	Retinal neovascularization, unspecified			H35.05*	Retinal neovascularization, unspecified			H35.05*	Retinal neovascularization, unspecified			H35.05*	Retinal neovascularization, unspecified			H35.05*	Retinal neovascularization, unspecified			H35.05*	Retinal neovascularization, unspecified			H35.05*	Retinal neovascularization, unspecified			H35.05*	Retinal neovascularization, unspecified			H35.05*	Retinal neovascularization, unspecified			H35.05*	Retinal neovascularization, unspecified			H35.05*	Retinal neovascularization, unspecified			H35.05*	Retinal neovascularization, unspecified			H35.05*	Retinal neovascularization, unspecified			H35.05*	Retinal neovascularization, unspecified			H35.05*	Retinal neovascularization, unspecified			H35.05*	Retinal neovascularization, unspecified			H35.05*	Retinal neovascularization, unspecified			H35.05*	Retinal neovascularization, unspecified			H35.05*	Retinal neovascularization, unspecified			H35.05*	Retinal neovascularization, unspecified			H35.05*	Retinal neovascularization, unspecified			H35.05*	Retinal neovascularization, unspecified			H35.05*	Retinal neovascularization, unspecified			H35.05*	Retinal neovascularization, unspecified			H35.05*	Retinal neovascularization, unspecified			H35.05*	Retinal neovascularization, unspecified			H35.05*	Retinal neovascularization, unspecified			H35.05*	Retinal neovascularization, unspecified			H35.05*	Retinal neovascularization, unspecified			H35.05*	Retinal neovascularization, unspecified			H35.05*	Retinal neovascularization, unspecified			H35.05*	Retinal neovascularization, unspecified			H35.05*	Retinal neovascularization, unspecified			H35.05*	Retinal neovascularization, unspecified			H35.05*	Retinal neovascularization, unspecified			H35.05*	Retinal neovascularization, unspecified			H35.05*	Retinal neovascularization, unspecified			H35.05*	Retinal neovascularization, unspecified			H35.05*	Retinal neovascularization, unspecified			H35.05*	Retinal neovascularization, unspecified			H35.05*	Retinal neovascularization, unspecified			H35.05*	Retinal neovascularization, unspecified			H35.05*	Retinal neovascularization, unspecified			H35.05*	Retinal neovascularization, unspecified			H35.05*	Retinal neovascularization, unspecified			H35.05*	Retinal neovascularization, unspecified			H35.05*	Retinal neovascularization, unspecified			H35.05*	Retinal neovascularization, unspecified			H35.05*	Retinal neovascularization, unspecified			H35.05*	Retinal neovascularization, unspecified			H35.05*	Retinal neovascularization, unspecified			H35.05*	Retinal neovascularization, unspecified			H35.05*	Retinal neovascularization, unspecified			H35.05*	Retinal neovascularization, unspecified			H35.05*	Retinal neovascularization, unspecified			H35.05*	Retinal neovascularization, unspecified			H35.05*	Retinal neovascularization, unspecified			H35.05*	Retinal neovascularization, unspecified			H35.05*	Retinal neovascularization, unspecified			H35.05*	Retinal neovascularization, unspecified			H35.05*	Retinal neovascularization, unspecified			H35.05*	Retinal neovascularization, unspecified			H35.05*	Retinal neovascularization, unspecified			H35.05*	Retinal neovascularization, unspecified			H35.05*	Retinal neovascularization, unspecified			H35.05*	Retinal neovascularization, unspecified			H35.05*	Retinal neovascularization, unspecified			H35.05*	Retinal neovascularization, unspecified			H35.05*	Retinal neovascularization, unspecified			H35.05*	Retinal neovascularization, unspecified			H35.05*	Retinal neovascularization, unspecified			H35.05*	Retinal neovascularization, unspecified			H35.05*	Retinal neovascularization, unspecified			H35.05*	Retinal neovascularization, unspecified			H35.05*	Retinal neovascularization, unspecified			H35.05*	Retinal neovascularization, unspecified			H35.05*	Retinal neovascularization, unspecified			H35.05*	Retinal neovascularization, unspecified			H35.05*	Retinal neovascularization, unspecified			H35.05*	Retinal neovascularization, unspecified			H35.05*	Retinal neovascularization, unspecified			H35.05*	Retinal neovascularization, unspecified			H35.05*	Retinal neovascularization, unspecified			H35.05*	Retinal neovascularization, unspecified			H35.05*	Retinal neovascularization, unspecified			H35.05*	Retinal neovascularization, unspecified			H35.05*	Retinal neovascularization, unspecified			H35.05*	Retinal neovascularization, unspecified			H35.05*	Retinal neovascularization, unspecified			H35.05*	Retinal neovascularization, unspecified			H35.05*	Retinal neovascularization, unspecified			H35.05*	Retinal neovascularization, unspecified			H35.05*	Retinal neovascularization, unspecified			H35.05*	Retinal neovascularization, unspecified			H35.05*	Retinal neovascularization, unspecified			H35.05*	Retinal neovascularization, unspecified			H35.05*	Retinal neovascularization, unspecified			H35.05*	Retinal neovascularization, unspecified			H35.05*	Retinal neovascularization, unspecified			H35.05*	Retinal neovascularization, unspecified			H35.05*	Retinal neovascularization, unspecified			H35.05*	Retinal neovascularization, unspecified			H35.05*	Retinal neovascularization, unspecified			H35.05*	Retinal neovascularization, unspecified			H35.05*	Retinal neovascularization, unspecified			H35.05*	Retinal neovascularization, unspecified			H35.05*	Retinal neovascularization, unspecified			H35.05*	Retinal neovascularization, unspecified			H35.05*	Retinal neovascularization, unspecified			H35.05*	Retinal neovascularization, unspecified			H35.05*	Retinal neovascularization, unspecified			H35.05*	Retinal neovascularization, unspecified			H35.05*	Retinal neovascularization, unspecified			H35.05*	Retinal neovascularization, unspecified			H35.05*	Retinal neovascularization, unspecified			H35.05*	Retinal neovascularization, unspecified			H35.05*	Retinal neovascularization, unspecified			H35.05*	Retinal neovascularization, unspecified			H35.05*	Retinal neovascularization, unspecified			H35.05*	Retinal neovascularization, unspecified			H35.05*	Retinal neovascularization, unspecified			H35.05*	Retinal neovascularization, unspecified			H35.05*	Retinal neovascularization, unspecified			H35.05*	Retinal neovascularization, unspecified			H35.05*	Retinal neovascularization, unspecified			H35.05*	Retinal neovascularization, unspecified			H35.05*	Retinal neovascularization, unspecified			H35.05*	Retinal neovascularization, unspecified			H35.05*	Retinal neovascularization, unspecified			H35.05*	Retinal neovascularization, unspecified			H35.05*	Retinal neovascularization, unspecified			H35.05*	Retinal neovascularization, unspecified			H35.05*	Retinal neovascularization, unspecified			H35.05*	Retinal neovascularization, unspecified			H35.05*	Retinal neovascularization, unspecified			H35.05*	Retinal neovascularization, unspecified			H35.05*	Retinal neovascularization, unspecified			H35.05*	Retinal neovascularization, unspecified			H35.05*	Retinal neovascularization, unspecified			H35.05*	Retinal neovascularization, unspecified			H35.05*	Retinal neovascularization, unspecified			H35.05*	Retinal neovascularization, unspecified			H35.05*	Retinal neovascularization, unspecified			H35.05*	Retinal neovascularization, unspecified			H35.05*	Retinal neovascularization, unspecified			H35.05*	Retinal neovascularization, unspecified			H35.05*	Retinal neovascularization, unspecified			H35.05*	Retinal neovascularization, unspecified			H35.05*	Retinal neovascularization, unspecified			H35.05*	Retinal neovascularization, unspecified			H35.05*	Retinal neovascularization, unspecified			H35.05*	Retinal neovascularization, unspecified			H35.05*	Retinal neovascularization, unspecified			H35.05*	Retinal neovascularization, unspecified			H35.05*	Retinal neovascularization, unspecified			H35.05*	Retinal neovascularization, unspecified			H35.05*	Retinal neovascularization, unspecified			H35.05*	Retinal neovascularization, unspecified			H35.05*	Retinal neovascularization, unspecified			H35.05*	Retinal neovascularization, unspecified			H35.05*	Retinal neovascularization, unspecified			H35.05*	Retinal neovascularization, unspecified			H35.05*	Retinal neovascularization, unspecified			H35.05*	Retinal neovascularization, unspecified			H35.05*	Retinal neovascularization, unspecified			H35.05*	Retinal neovascularization, unspecified			H35.05*	Retinal neovascularization, unspecified			H35.05*	Retinal neovascularization, unspecified			H35.05*	Retinal neovascularization, unspecified			H35.05*	Retinal neovascularization, unspecified			H35.05*	Retinal neovascularization, unspecified			H35.05*	Retinal neovascularization, unspecified			H35.05*	Retinal neovascularization, unspecified			H35.05*	Retinal neovascularization, unspecified			H35.05*	Retinal neovascularization, unspecified			H35.05*	Retinal neovascularization, unspecified			H35.05*	Retinal neovascularization, unspecified			H35.05*	Retinal neovascularization, unspecified			H35.05*	Retinal neovascularization, unspecified			H35.05*	Retinal neovascularization, unspecified			H35.05*	Retinal neovascularization, unspecified			H35.05*	Retinal neovascularization, unspecified			H35.05*	Retinal neovascularization, unspecified			H35.05*	Retinal neovascularization, unspecified			H35.05*	Retinal neovascularization, unspecified			H35.05*	Retinal neovascularization, unspecified			H35.05*	Retinal neovascularization, unspecified			H35.05*	Retinal neovascularization, unspecified			H35.05*	Retinal neovascularization, unspecified			H35.05*	Retinal neovascularization, unspecified			H35.05*	Retinal neovascularization, unspecified			H35.05*	Retinal neovascularization, unspecified			H35.05*	Retinal neovascularization, unspecified			H35.05*	Retinal neovascularization, unspecified			H35.05*	Retinal neovascularization, unspecified			H35.05*	Retinal neovascularization, unspecified			H35.05*	Retinal neovascularization, unspecified			H35.05*	Retinal neovascularization, unspecified			H35.05*	Retinal neovascularization, unspecified			H35.05*	Retinal neovascularization, unspecified			H35.05*	Retinal neovascularization, unspecified			H35.05*	Retinal neovascularization, unspecified			H35.05*	Retinal neovascularization, unspecified			H35.05*	Retinal neovascularization, unspecified			H35.05*	Retinal neovascularization, unspecified			H35.05*	Retinal neovascularization, unspecified			H35.05*	Retinal neovascularization, unspecified			H35.05*	Retinal neovascularization, unspecified			H35.05*	Retinal neovascularization, unspecified			H35.05*	Retinal neovascularization, unspecified			H35.05*	Retinal neovascularization, unspecified			H35.05*	Retinal neovascularization, unspecified			H35.05*	Retinal neovascularization, unspecified			H35.05*	Retinal neovascularization, unspecified			H35.05*	Retinal neovascularization, unspecified			H35.05*	Retinal neovascularization, unspecified			H35.05*	Retinal neovascularization, unspecified			H35.05*	Retinal neovascularization, unspecified			H35.05*	Retinal neovascularization, unspecified			H35.05*	Retinal neovascularization, unspecified			H35.05*	Retinal neovascularization, unspecified			H35.05*	Retinal neovascularization, unspecified			H35.05*	Retinal neovascularization, unspecified			H35.05*	Retinal neovascularization, unspecified			H35.05*	Retinal neovascularization, unspecified			H35.05*	Retinal neovascularization, unspecified			H35.05*	Retinal neovascularization, unspecified			H35.05*	Retinal neovascularization, unspecified			H35.05*	Retinal neovascularization, unspecified			H35.05*	Retinal neovascularization, unspecified			H35.05*	Retinal neovascularization, unspecified			H35.05*	Retinal neovascularization, unspecified			H35.05*	Retinal neovascularization, unspecified			H35.05*	Retinal neovascularization, unspecified			H35.05*	Retinal neovascularization, unspecified			H35.05*	Retinal neovascularization, unspecified			H35.05*	Retinal neovascularization, unspecified			H35.05*	Retinal neovascularization, unspecified			H35.05*	Retinal neovascularization, unspecified			H35.05*	Retinal neovascularization, unspecified			H35.05*	Retinal neovascularization, unspecified			H35.05*	Retinal neovascularization, unspecified			H35.05*	Retinal neovascularization, unspecified			H35.05*	Retinal neovascularization, unspecified			H35.05*	Retinal neovascularization, unspecified			H35.05*	Retinal neovascularization, unspecified			H35.05*	Retinal neovascularization, unspecified			H35.05*	Retinal neovascularization, unspecified			H35.05*	Retinal neovascularization, unspecified			H35.05*	Retinal neovascularization, unspecified			H35.05*	Retinal neovascularization, unspecified			H35.05*	Retinal neovascularization, unspecified			H35.05*	Retinal neovascularization, unspecified			H35.05*	Retinal neovascularization, unspecified			H35.05*	Retinal neovascularization, unspecified			H35.05*	Retinal neovascularization, unspecified			H35.05*	Retinal neovascularization, unspecified			H35.05*	Retinal neovascularization, unspecified			H35.05*	Retinal neovascularization, unspecified			H35.05*	Retinal neovascularization, unspecified			H35.05*	Retinal neovascularization, unspecified			H35.05*	Retinal neovascularization, unspecified			H35.05*	Retinal neovascularization, unspecified			H35.05*	Retinal neovascularization, unspecified			H35.05*	Retinal neovascularization, unspecified			H35.05*	Retinal neovascularization, unspecified			H35.05*	Retinal neovascularization, unspecified			H35.05*	Retinal neovascularization, unspecified			H35.05*	Retinal neovascularization, unspecified			H35.05*	Retinal neovascularization, unspecified			H35.05*	Retinal neovascularization, unspecified			H35.05*	Retinal neovascularization, unspecified			H35.05*	Retinal neovascularization, unspecified			H35.05*	Retinal neovascularization, unspecified			H35.05*	Retinal neovascularization, unspecified			H35.05*	Retinal neovascularization, unspecified			H35.05*	Retinal neovascularization, unspecified			H35.05*	Retinal neovascularization, unspecified			H35.05*	Retinal neovascularization, unspecified			H35.05*	Retinal neovascularization, unspecified			H35.05*	Retinal neovascularization, unspecified			H35.05*	Retinal neovascularization, unspecified			H35.05*	Retinal neovascularization, unspecified			H35.05*	Retinal neovascularization, unspecified			H35.05*	Retinal neovascularization, unspecified			H35.05*	Retinal neovascularization, unspecified			H35.05*	Retinal neovascularization, unspecified			H35.05*	Retinal neovascularization, unspecified			H35.05*	Retinal neovascularization, unspecified			H35.05*	Retinal neovascularization, unspecified			H35.05*	Retinal neovascularization, unspecified			H35.05*	Retinal neovascularization, unspecified			H35.05*	Retinal neovascularization, unspecified			H35.05*	Retinal neovascularization, unspecified			H35.05*	Retinal neovascularization, unspecified			H35.05*	Retinal neovascularization, unspecified			H35.05*	Retinal neovascularization, unspecified			H35.05*	Retinal neovascularization, unspecified			H35.05*	Retinal neovascularization, unspecified			H35.05*	Retinal neovascularization, unspecified			H35.05*	Retinal neovascularization, unspecified			H35.05*	Retinal neovascularization, unspecified			H35.05*	Retinal neovascularization, unspecified			H35.05*	Retinal neovascularization, unspecified			H35.05*	Retinal neovascularization, unspecified			H35.05*	Retinal neovascularization, unspecified			H35.05*	Retinal neovascularization, unspecified			H35.05*	Retinal neovascularization, unspecified			H35.05*	Retinal neovascularization, unspecified			H35.05*	Retinal neovascularization, unspecified			H35.05*	Retinal neovascularization, unspecified			H35.05*	Retinal neovascularization, unspecified			H35.05*	Retinal neovascularization, unspecified			H35.05*	Retinal neovascularization, unspecified			H35.05*	Retinal neovascularization, unspecified			H35.05*	Retinal neovascularization, unspecified			H35.05*	Retinal neovascularization, unspecified			H35.05*	Retinal neovascularization, unspecified			H35.05*	Retinal neovascularization, unspecified			H35.05*	Retinal neovascularization, unspecified			H35.05*	Retinal neovascularization, unspecified			H35.05*	Retinal neovascularization, unspecified			H35.05*	Retinal neovascularization, unspecified			H35.05*	Retinal neovascularization, unspecified			H35.05*	Retinal neovascularization, unspecified			H35.05*	Retinal neovascularization, unspecified			H35.05*	Retinal neovascularization, unspecified			H35.05*	Retinal neovascularization, unspecified			H35.05*	Retinal neovascularization, unspecified			H35.05*	Retinal neovascularization, unspecified			H35.05*	Retinal neovascularization, unspecified			H35.05*	Retinal neovascularization, unspecified			H35.05*	Retinal neovascularization, unspecified			H35.05*	Retinal neovascularization, unspecified			H35.05*	Retinal neovascularization, unspecified			H35.05*	Retinal neovascularization, unspecified			H35.05*	Retinal neovascularization, unspecified			H35.05*	Retinal neovascularization, unspecified			H35.05*	Retinal neovascularization, unspecified			H35.05*	Retinal neovascularization, unspecified			H35.05*	Retinal neovascularization, unspecified			H35.05*	Retinal neovascularization, unspecified			H35.05*	Retinal neovascularization, unspecified			H35.05*	Retinal neovascularization, unspecified			H35.05*	Retinal neovascularization, unspecified			H35.05*	Retinal neovascularization, unspecified			H35.05*	Retinal neovascularization, unspecified			H35.05*	Retinal neovascularization, unspecified			H35.05*	Retinal neovascularization, unspecified			H35.05*	Retinal neovascularization, unspecified			H35.05*	Retinal neovascularization, unspecified			H35.05*	Retinal neovascularization, unspecified			H35.05*	Retinal neovascularization, unspecified			H35.05*	Retinal neovascularization, unspecified			H35.05*	Retinal neovascularization, unspecified			H35.05*	Retinal neovascularization, unspecified			H35.05*	Retinal neovascularization, unspecified			H35.05*	Retinal neovascularization, unspecified			H35.05*	Retinal neovascularization, unspecified			H35.05*	Retinal neovascularization, unspecified			H35.05*	Retinal neovascularization, unspecified			H35.05*	Retinal neovascularization, unspecified			H35.05*	Retinal neovascularization, unspecified			H35.05*	Retinal neovascularization, unspecified			H35.05*	Retinal neovascularization, unspecified			H35.05*	Retinal neovascularization, unspecified			H35.05*	Retinal neovascularization, unspecified			H35.05*	Retinal neovascularization, unspecified			H35.05*	Retinal neovascularization, unspecified			H35.05*	Retinal neovascularization, unspecified			H35.05*	Retinal neovascularization, unspecified			H35.05*	Retinal neovascularization, unspecified			H35.05*	Retinal neovascularization, unspecified			H35.05*	Retinal neovascularization, unspecified			H35.05*	Retinal neovascularization, unspecified			H35.05*	Retinal neovascularization, unspecified			H35.05*	Retinal neovascularization, unspecified			H35.05*	Retinal neovascularization, unspecified			H35.05*	Retinal neovascularization, unspecified			H35.05*	Retinal neovascularization, unspecified			H35.05*	Retinal neovascularization, unspecified			H35.05*	Retinal neovascularization, unspecified			H35.05*	Retinal neovascularization, unspecified			H35.05*	Retinal neovascularization, unspecified			H35.05*	Retinal neovascularization, unspecified			H35.05*	Retinal neovascularization, unspecified			H35.05*	Retinal neovascularization, unspecified			H35.05*	Retinal neovascularization, unspecified			H35.05*	Retinal neovascularization, unspecified			H35.05*	Retinal neovascularization, unspecified			H35.05*	Retinal neovascularization, unspecified			H35.05*	Retinal neovascularization, unspecified			H35.05*	Retinal neovascularization, unspecified			H35.05*	Retinal neovascularization, unspecified			H35.05*	Retinal neovascularization, unspecified			H35.05*	Retinal neovascularization, unspecified			H35.05*	Retinal neovascularization, unspecified			H35.05*	Retinal neovascularization, unspecified			H35.05*	Retinal neovascularization, unspecified			H35.05*	Retinal neovascularization, unspecified			H35.05*	Retinal neovascularization, unspecified			H35.05*	Retinal neovascularization, unspecified			H35.05*	Retinal neovascularization, unspecified			H35.05*	Retinal neovascularization, unspecified			H35.05*	Retinal neovascularization, unspecified			H35.05*	Retinal neovascularization, unspecified			H35.05*	Retinal neovascularization, unspecified			H35.05*	Retinal neovascularization, unspecified			H35.05*	Retinal neovascularization, unspecified			H35.05*	Retinal neovascularization, unspecified			H35.05*	Retinal neovascularization, unspecified			H35.05*	Retinal neovascularization, unspecified			H35.05*	Retinal neovascularization, unspecified			H35.05*	Retinal neovascularization, unspecified			H35.05*	Retinal neovascularization, unspecified			H35.05*	Retinal neovascularization, unspecified			H35.05*	Retinal neovascularization, unspecified			H35.05*	Retinal neovascularization, unspecified			H35.05*	Retinal neovascularization, unspecified			H35.05*	Retinal neovascularization, unspecified			H35.05*	Retinal neovascularization, unspecified			H35.05*	Retinal neovascularization, unspecified			H35.05*	Retinal neovascularization, unspecified			H35.05*	Retinal neovascularization, unspecified			H35.05*	Retinal neovascularization, unspecified			H35.05*	Retinal neovascularization, unspecified			H35.05*	Retinal neovascularization, unspecified			H35.05*	Retinal neovascularization, unspecified			H35.05*	Retinal neovascularization, unspecified			H35.05*	Retinal neovascularization, unspecified			H35.05*	Retinal neovascularization, unspecified			H35.05*	Retinal neovascularization, unspecified			H35.05*	Retinal neovascularization, unspecified			H35.05*	Retinal neovascularization, unspecified			H35.05*	Retinal neovascularization, unspecified			H35.05*	Retinal neovascularization, unspecified			H35.05*	Retinal neovascularization, unspecified			H35.05*	Retinal neovascularization, unspecified			H35.05*	Retinal neovascularization, unspecified			H35.05*	Retinal neovascularization, unspecified			H35.05*	Retinal neovascularization, unspecified			H35.05*	Retinal neovascularization, unspecified			H35.05*	Retinal neovascularization, unspecified			H35.05*	Retinal neovascularization, unspecified			H35.05*	Retinal neovascularization, unspecified			H35.05*	Retinal neovascularization, unspecified			H35.05*	Retinal neovascularization, unspecified			H35.05*	Retinal neovascularization, unspecified			H35.05*	Retinal neovascularization, unspecified			H35.05*	Retinal neovascularization, unspecified			H35.05*	Retinal neovascularization, unspecified			H35.05*	Retinal neovascularization, unspecified			H35.05*	Retinal neovascularization, unspecified			H35.05*	Retinal neovascularization, unspecified			H35.05*	Retinal neovascularization, unspecified			H35.05*	Retinal neovascularization, unspecified			H35.05*	Retinal neovascularization, unspecified			H35.05*	Retinal neovascularization, unspecified			H35.05*	Retinal neovascularization, unspecified			H35.05*	Retinal neovascularization, unspecified			H35.05*	Retinal neovascularization, unspecified			H35.05*	Retinal neovascularization, unspecified			H35.05*	Retinal neovascularization, unspecified			H35.05*	Retinal neovascularization, unspecified			H35.05*	Retinal neovascularization, unspecified			H35.05*	Retinal neovascularization, unspecified			H35.05*	Retinal neovascularization, unspecified			H35.05*	Retinal neovascularization, unspecified			H35.05*	Retinal neovascularization, unspecified			H35.05*	Retinal neovascularization, unspecified			H35.05*	Retinal neovascularization, unspecified			H35.05*	Retinal neovascularization, unspecified			H35.05*	Retinal neovascularization, unspecified			H35.05*	Retinal neovascularization, unspecified			H35.05*	Retinal neovascularization, unspecified			H35.05*	Retinal neovascularization, unspecified			H35.05*	Retinal neovascularization, unspecified			H35.05*	Retinal neovascularization, unspecified			H35.05*	Retinal neovascularization, unspecified			H35.05*	Retinal neovascularization, unspecified			H35.05*	Retinal neovascularization, unspecified			H35.05*	Retinal neovascularization, unspecified			H35.05*	Retinal neovascularization, unspecified			H35.05*	Retinal neovascularization, unspecified			H35.05*	Retinal neovascularization, unspecified			H35.05*	Retinal neovascularization, unspecified			H35.05*	Retinal neovascularization, unspecified			H35.05*	Retinal neovascularization, unspecified			H35.05*	Retinal neovascularization, unspecified			H35.05*	Retinal neovascularization, unspecified			H35.05*	Retinal neovascularization, unspecified			H35.05*	Retinal neovascularization, unspecified			H35.05*	Retinal neovascularization, unspecified			H35.05*	Retinal neovascularization, unspecified			H35.05*	Retinal neovascularization, unspecified			H35.05*	Retinal neovascularization, unspecified			H35.05*	Retinal neovascularization, unspecified			H35.05*	Retinal neovascularization, unspecified			H35.05*	Retinal neovascularization, unspecified			H35.05*	Retinal neovascularization, unspecified			H35.05*	Retinal neovascularization, unspecified			H35.05*	Retinal neovascularization, unspecified			H35.05*	Retinal neovascularization, unspecified			H35.05*	Retinal neovascularization, unspecified			H35.05*	Retinal neovascularization, unspecified			H35.05*	Retinal neovascularization, unspecified			H35.05*	Retinal neovascularization, unspecified			H35.05*	Retinal neovascularization, unspecified			H35.05*	Retinal neovascularization, unspecified			H35.05*	Retinal neovascularization, unspecified			H35.05*	Retinal neovascularization, unspecified			H35.05*	Retinal neovascularization, unspecified			H35.05*	Retinal neovascularization, unspecified			H35.05*	Retinal neovascularization, unspecified			H35.05*	Retinal neovascularization, unspecified			H35.05*	Retinal neovascularization, unspecified			H35.05*	Retinal neovascularization, unspecified			H35.05*	Retinal neovascularization, unspecified			H35.05*	Retinal neovascularization, unspecified			H35.05*	Retinal neovascularization, unspecified			H35.05*	Retinal neovascularization, unspecified			H35.05*	Retinal neovascularization, unspecified			H35.05*	Retinal neovascularization, unspecified			H35.05*	Retinal neovascularization, unspecified			H35.05*	Retinal neovascularization, unspecified			H35.05*	Retinal neovascularization, unspecified			H35.05*	Retinal neovascularization, unspecified			H35.05*	Retinal neovascularization, unspecified			H35.05*	Retinal neovascularization, unspecified			H35.05*	Retinal neovascularization, unspecified			H35.05*	Retinal neovascularization, unspecified			H35.05*	Retinal neovascularization, unspecified			H35.05*	Retinal neovascularization, unspecified			H35.05*	Retinal neovascularization, unspecified			H35.05*	Retinal neovascularization, unspecified			H35.05*	Retinal neovascularization, unspecified			H35.05*	Retinal neovascularization, unspecified			H35.05*	Retinal neovascularization, unspecified			H35.05*	Retinal neovascularization, unspecified			H35.05*	Retinal neovascularization, unspecified			H35.05*	Retinal neovascularization, unspecified			H35.05*	Retinal neovascularization, unspecified			H35.05*	Retinal neovascularization, unspecified			H35.05*	Retinal neovascularization, unspecified			H35.05*	Retinal neovascularization, unspecified			H35.05*	Retinal neovascularization, unspecified			H35.05*	Retinal neovascularization, unspecified			H35.05*	Retinal neovascularization, unspecified			H35.05*	Retinal neovascularization, unspecified			H35.05*	Retinal neovascularization, unspecified			H35.05*	Retinal neovascularization, unspecified			H35.05*	Retinal neovascularization, unspecified			H35.05*	Retinal neovascularization, unspecified			H35.05*	Retinal neovascularization, unspecified			H35.05*	Retinal neovascularization, unspecified			H35.05*	Retinal neovascularization, unspecified			H35.05*	Retinal neovascularization, unspecified			H35.05*	Retinal neovascularization, unspecified			H35.05*	Retinal neovascularization, unspecified			H35.05*	Retinal neovascularization, unspecified			H35.05*	Retinal neovascularization, unspecified			H35.05*	Retinal neovascularization, unspecified			H35.05*	Retinal neovascularization, unspecified			H35.05*	Retinal neovascularization, unspecified			H35.05*	Retinal neovascularization, unspecified			H35.05*	Retinal neovascularization, unspecified			H35.05*	Retinal neovascularization, unspecified			H35.05*	Retinal neovascularization, unspecified			H35.05*	Retinal neovascularization, unspecified			H35.05*	Retinal neovascularization, unspecified			H35.05*	Retinal neovascularization, unspecified			H35.05*	Retinal neovascularization, unspecified			H35.05*	Retinal neovascularization, unspecified			H35.05*	Retinal neovascularization, unspecified			H35.05*	Retinal neovascularization, unspecified			H35.05*	Retinal neovascularization, unspecified			H35.05*	Retinal neovascularization, unspecified			H35.05*	Retinal neovascularization, unspecified			H35.05*	Retinal neovascularization, unspecified			H35.05*	Retinal neovascularization, unspecified			H35.05*	Retinal neovascularization, unspecified			H35.05*	Retinal neovascularization, unspecified			H35.05*	Retinal neovascularization, unspecified			H35.05*	Retinal neovascularization, unspecified			H35.05*	Retinal neovascularization, unspecified			H35.05*	Retinal neovascularization, unspecified			H35.05*	Retinal neovascularization, unspecified			H35.05*	Retinal neovascularization, unspecified			H35.05*	Retinal neovascularization, unspecified			H35.05*	Retinal neovascularization, unspecified			H35.05*	Retinal neovascularization, unspecified			H35.05*	Retinal neovascularization, unspecified			H35.05*	Retinal neovascularization, unspecified			H35.05*	Retinal neovascularization, unspecified			H35.05*	Retinal neovascularization, unspecified			H35.05*	Retinal neovascularization, unspecified			H35.05*	Retinal neovascularization, unspecified			H35.05*	Retinal neovascularization, unspecified			H35.05*	Retinal neovascularization, unspecified			H35.05*	Retinal neovascularization, unspecified			H35.05*	Retinal neovascularization, unspecified			H35.05*	Retinal neovascularization, unspecified			H35.05*	Retinal neovascularization, unspecified			H35.05*	Retinal neovascularization, unspecified			H35.05*	Retinal neovascularization, unspecified			H35.05*	Retinal neovascularization, unspecified			H35.05*	Retinal neovascularization, unspecified			H35.05*	Retinal neovascularization, unspecified			H35.05*	Retinal neovascularization, unspecified			H35.05*	Retinal neovascularization, unspecified			H35.05*	Retinal neovascularization, unspecified			H35.05*	Retinal neovascularization, unspecified			H35.05*	Retinal neovascularization, unspecified			H35.05*	Retinal neovascularization, unspecified			H35.05*	Retinal neovascularization, unspecified			H35.05*	Retinal neovascularization, unspecified			H35.05*	Retinal neovascularization, unspecified			H35.05*	Retinal neovascularization, unspecified			H35.05*	Retinal neovascularization, unspecified			H35.05*	Retinal neovascularization, unspecified			H35.05*	Retinal neovascularization, unspecified			H35.05*	Retinal neovascularization, unspecified			H35.05*	Retinal neovascularization, unspecified			H35.05*	Retinal neovascularization, unspecified			H35.05*	Retinal neovascularization, unspecified			H35.05*	Retinal neovascularization, unspecified			H35.05*	Retinal neovascularization, unspecified			H35.05*	Retinal neovascularization, unspecified			H35.05*	Retinal neovascularization, unspecified			H35.05*	Retinal neovascularization, unspecified			H35.05*	Retinal neovascularization, unspecified			H35.05*	Retinal neovascularization, unspecified			H35.05*	Retinal neovascularization, unspecified			H35.05*	Retinal neovascularization, unspecified			H35.05*	Retinal neovascularization, unspecified			H35.05*	Retinal neovascularization, unspecified			H35.05*	Retinal neovascularization, unspecified			H35.05*	Retinal neovascularization, unspecified			H35.05*	Retinal neovascularization, unspecified			H35.05*	Retinal neovascularization, unspecified			H35.05*	Retinal neovascularization, unspecified			H35.05*	Retinal neovascularization, unspecified			H35.05*	Retinal neovascularization, unspecified			H35.05*	Retinal neovascularization, unspecified			H35.05*	Retinal neovascularization, unspecified			H35.05*	Retinal neovascularization, unspecified			H35.05*	Retinal neovascularization, unspecified			H35.05*	Retinal neovascularization, unspecified			H35.05*	Retinal neovascularization, unspecified			H35.05*	Retinal neovascularization, unspecified			H35.05*	Retinal neovascularization, unspecified			H35.05*	Retinal neovascularization, unspecified			H35.05*	Retinal neovascularization, unspecified			H35.05*	Retinal neovascularization, unspecified			H35.05*	Retinal neovascularization, unspecified			H35.05*	Retinal neovascularization, unspecified			H35.05*	Retinal neovascularization, unspecified			H35.05*	Retinal neovascularization, unspecified			H35.05*	Retinal neovascularization, unspecified			H35.05*	Retinal neovascularization, unspecified			H35.05*	Retinal neovascularization, unspecified			H35.05*	Retinal neovascularization, unspecified			H35.05*	Retinal neovascularization, unspecified			H35.05*	Retinal neovascularization, unspecified			H35.05*	Retinal neovascularization, unspecified			H35.05*	Retinal neovascularization, unspecified			H35.05*	Retinal neovascularization, unspecified			H35.05*	Retinal neovascularization, unspecified			H35.05*	Retinal neovascularization, unspecified			H35.05*	Retinal neovascularization, unspecified			H35.05*	Retinal neovascularization, unspecified			H35.05*	Retinal neovascularization, unspecified			H35.05*	Retinal neovascularization, unspecified			H35.05*	Retinal neovascularization, unspecified			H35.05*	Retinal neovascularization, unspecified			H35.05*	Retinal neovascularization, unspecified			H35.05*	Retinal neovascularization, unspecified			H35.05*	Retinal neovascularization, unspecified			H35.05*	Retinal neovascularization, unspecified			H35.05*	Retinal neovascularization, unspecified			H35.05*	Retinal neovascularization, unspecified			H35.05*	Retinal neovascularization, unspecified			H35.05*	Retinal neovascularization, unspecified			H35.05*	Retinal neovascularization, unspecified			H35.05*	Retinal neovascularization, unspecified			H35.05*	Retinal neovascularization, unspecified			H35.05*	Retinal neovascularization, unspecified			H35.05*	Retinal neovascularization, unspecified			H35.05*	Retinal neovascularization, unspecified			H35.05*	Retinal neovascularization, unspecified			H35.05*	Retinal neovascularization, unspecified			H35.05*	Retinal neovascularization, unspecified			H35.05*	Retinal neovascularization, unspecified			H35.05*	Retinal neovascularization, unspecified			H35.05*	Retinal neovascularization, unspecified			H35.05*	Retinal neovascularization, unspecified			H35.05*	Retinal neovascularization, unspecified			H35.05*	Retinal neovascularization, unspecified			H35.05*	Retinal neovascularization, unspecified			H35.05*	Retinal neovascularization, unspecified			H35.05*	Retinal neovascularization, unspecified			H35.05*	Retinal neovascularization, unspecified			H35.05*	Retinal neovascularization, unspecified			H35.05*	Retinal neovascularization, unspecified			H35.05*	Retinal neovascularization, unspecified			H35.05*	Retinal neovascularization, unspecified			H35.05*	Retinal neovascularization, unspecified			H35.05*	Retinal neovascularization, unspecified			H35.05*	Retinal neovascularization, unspecified			H35.05*	Retinal neovascularization, unspecified			H35.05*	Retinal neovascularization, unspecified			H35.05*	Retinal neovascularization, unspecified			H35.05*	Retinal neovascularization, unspecified			H35.05*	Retinal neovascularization, unspecified			H35.05*	Retinal neovascularization, unspecified			H35.05*	Retinal neovascularization, unspecified			H35.05*	Retinal neovascularization, unspecified			H35.05*	Retinal neovascularization, unspecified			H35.05*	Retinal neovascularization, unspecified			H35.05*	Retinal neovascularization, unspecified			H35.05*	Retinal neovascularization, unspecified			H35.05*	Retinal neovascularization, unspecified			H35.05*	Retinal neovascularization, unspecified			H35.05*	Retinal neovascularization, unspecified			H35.05*	Retinal neovascularization, unspecified			H35.05*	Retinal neovascularization, unspecified			H35.05*	Retinal neovascularization, unspecified			H35.05*	Retinal neovascularization, unspecified			H35.05*	Retinal neovascularization, unspecified			H35.05*	Retinal neovascularization, unspecified			H35.05*	Retinal neovascularization, unspecified			H35.05*	Retinal neovascularization, unspecified			H35.05*	Retinal neovascularization, unspecified			H35.05*	Retinal neovascularization, unspecified			H35.05*	Retinal neovascularization, unspecified			H35.05*	Retinal neovascularization, unspecified			H35.05*	Retinal neovascularization, unspecified			H35.05*	Retinal neovascularization, unspecified			H35.05*	Retinal neovascularization, unspecified			H35.05*	Retinal neovascularization, unspecified			H35.05*	Retinal neovascularization, unspecified			H35.05*	Retinal neovascularization, unspecified			H35.05*	Retinal neovascularization, unspecified			H35.05*	Retinal neovascularization, unspecified			H35.05*	Retinal neovascularization, unspecified			H35.05*	Retinal neovascularization, unspecified			H35.05*	Retinal neovascularization, unspecified			H35.05*	Retinal neovascularization, unspecified			H35.05*	Retinal neovascularization, unspecified			H35.05*	Retinal neovascularization, unspecified			H35.05*	Retinal neovascularization, unspecified			H35.05*	Retinal neovascularization, unspecified			H35.05*	Retinal neovascularization, unspecified			H35.05*	Retinal neovascularization, unspecified			H35.05*	Retinal neovascularization, unspecified			H35.05*	Retinal neovascularization, unspecified			H35.05*	Retinal neovascularization, unspecified			H35.05*	Retinal neovascularization, unspecified			H35.05*	Retinal neovascularization, unspecified			H35.05*	Retinal neovascularization, unspecified			H35.05*	Retinal neovascularization, unspecified			H35.05*	Retinal neovascularization, unspecified			H35.05*	Retinal neovascularization, unspecified			H35.05*	Retinal neovascularization, unspecified			H35.05*	Retinal neovascularization, unspecified			H35.05*	Retinal neovascularization, unspecified			H35.05*	Retinal neovascularization, unspecified			H35.05*	Retinal neovascularization, unspecified			H35.05*	Retinal neovascularization, unspecified			H35.05*	Retinal neovascularization, unspecified			H35.05*	Retinal neovascularization, unspecified			H35.05*	Retinal neovascularization, unspecified			H35.05*	Retinal neovascularization, unspecified			H35.05*	Retinal neovascularization, unspecified			H35.05*	Retinal neovascularization, unspecified			H35.05*	Retinal neovascularization, unspecified			H35.05*	Retinal neovascularization, unspecified			H35.05*	Retinal neovascularization, unspecified			H35.05*	Retinal neovascularization, unspecified			H35.05*	Retinal neovascularization, unspecified			H35.05*	Retinal neovascularization, unspecified			H35.05*	Retinal neovascularization, unspecified			H35.05*	Retinal neovascularization, unspecified			H35.05*	Retinal neovascularization, unspecified			H35.05*	Retinal neovascularization, unspecified			H35.05*	Retinal neovascularization, unspecified			H35.05*	Retinal neovascularization, unspecified			H35.05*	Retinal neovascularization, unspecified			H35.05*	Retinal neovascularization, unspecified			H35.05*	Retinal neovascularization, unspecified			H35.05*	Retinal neovascularization, unspecified			H35.05*	Retinal neovascularization, unspecified			H35.05*	Retinal neovascularization, unspecified			H35.05*	Retinal neovascularization, unspecified			H35.05*	Retinal neovascularization, unspecified			H35.05*	Retinal neovascularization, unspecified			H35.05*	Retinal neovascularization, unspecified			H35.05*	Retinal neovascularization, unspecified			H35.05*	Retinal neovascularization, unspecified			H35.05*	Retinal neovascularization, unspecified			H35.05*	Retinal neovascularization, unspecified			H35.05*	Retinal neovascularization, unspecified			H35.05*	Retinal neovascularization, unspecified			H35.05*	Retinal neovascularization, unspecified			H35.05*	Retinal neovascularization, unspecified			H35.05*	Retinal neovascularization, unspecified			H35.05*	Retinal neovascularization, unspecified			H35.05*	Retinal neovascularization, unspecified			H35.05*	Retinal neovascularization, unspecified			H35.05*	Retinal neovascularization, unspecified			H35.05*	Retinal neovascularization, unspecified			H35.05*	Retinal neovascularization, unspecified			H35.05*	Retinal neovascularization, unspecified			H35.05*	Retinal neovascularization, unspecified			H35.05*	Retinal neovascularization, unspecified			H35.05*	Retinal neovascularization, unspecified			H35.05*	Retinal neovascularization, unspecified			H35.05*	Retinal neovascularization, unspecified			H35.05*	Retinal neovascularization, unspecified			H35.05*	Retinal neovascularization, unspecified			H35.05*	Retinal neovascularization, unspecified			H35.05*	Retinal neovascularization, unspecified			H35.05*	Retinal neovascularization, unspecified			H35.05*	Retinal neovascularization, unspecified			H35.05*	Retinal neovascularization, unspecified			H35.05*	Retinal neovascularization, unspecified			H35.05*	Retinal neovascularization, unspecified			H35.05*	Retinal neovascularization, unspecified			H35.05*	Retinal neovascularization, unspecified			H35.05*	Retinal neovascularization, unspecified			H35.05*	Retinal neovascularization, unspecified			H35.05*	Retinal neovascularization, unspecified			H35.05*	Retinal neovascularization, unspecified			H35.05*	Retinal neovascularization, unspecified			H35.05*	Retinal neovascularization, unspecified			H35.05*	Retinal neovascularization, unspecified			H35.05*	Retinal neovascularization, unspecified			H35.05*	Retinal neovascularization, unspecified			H35.05*	Retinal neovascularization, unspecified			H35.05*	Retinal neovascularization, unspecified			H35.05*	Retinal neovascularization, unspecified			H35.05*	Retinal neovascularization, unspecified			H35.05*	Retinal neovascularization, unspecified			H35.05*	Retinal neovascularization, unspecified			H35.05*	Retinal neovascularization, unspecified			H35.05*	Retinal neovascularization, unspecified			H35.05*	Retinal neovascularization, unspecified			H35.05*	Retinal neovascularization, unspecified			H35.05*	Retinal neovascularization, unspecified			H35.05*	Retinal neovascularization, unspecified			H35.05*	Retinal neovascularization, unspecified			H35.05*	Retinal neovascularization, unspecified			H35.05*	Retinal neovascularization, unspecified			H35.05*	Retinal neovascularization, unspecified			H35.05*	Retinal neovascularization, unspecified			H35.05*	Retinal neovascularization, unspecified			H35.05*	Retinal neovascularization, unspecified			H35.05*	Retinal neovascularization, unspecified			H35.05*	Retinal neovascularization, unspecified			H35.05*	Retinal neovascularization, unspecified			H35.05*	Retinal neovascularization, unspecified			H35.05*	Retinal neovascularization, unspecified			H35.05*	Retinal neovascularization, unspecified			H35.05*	Retinal neovascularization, unspecified			H35.05*	Retinal neovascularization, unspecified			H35.05*	Retinal neovascularization, unspecified			H35.05*	Retinal neovascularization, unspecified			H35.05*	Retinal neovascularization, unspecified			H35.05*	Retinal neovascularization, unspecified			H35.05*	Retinal neovascularization, unspecified			H35.05*	Retinal neovascularization, unspecified			H35.05*	Retinal neovascularization, unspecified			H35.05*	Retinal neovascularization, unspecified			H35.05*	Retinal neovascularization, unspecified			H35.05*	Retinal neovascularization, unspecified			H35.05*	Retinal neovascularization, unspecified			H35.05*	Retinal neovascularization, unspecified			H35.05*	Retinal neovascularization, unspecified			H35.05*	Retinal neovascularization, unspecified			H35.05*	Retinal neovascularization, unspecified			H35.05*	Retinal neovascularization, unspecified			H35.05*	Retinal neovascularization, unspecified			H35.05*	Retinal neovascularization, unspecified			H35.05*	Retinal neovascularization, unspecified			H35.05*	Retinal neovascularization, unspecified			H35.05*	Retinal neovascularization, unspecified			H35.05*	Retinal neovascularization, unspecified			H35.05*	Retinal neovascularization, unspecified			H35.05*	Retinal neovascularization, unspecified			H35.05*	Retinal neovascularization, unspecified			H35.05*	Retinal neovascularization, unspecified			H35.05*	Retinal neovascularization, unspecified			H35.05*	Retinal neovascularization, unspecified			H35.05*	Retinal neovascularization, unspecified			H35.05*	Retinal neovascularization, unspecified			H35.05*	Retinal neovascularization, unspecified			H35.05*	Retinal neovascularization, unspecified			H35.05*	Retinal neovascularization, unspecified			H35.05*	Retinal neovascularization, unspecified			H35.05*	Retinal neovascularization, unspecified			H35.05*	Retinal neovascularization, unspecified			H35.05*	Retinal neovascularization, unspecified			H35.05*	Retinal neovascularization, unspecified			H35.05*	Retinal neovascularization, unspecified			H35.05*	Retinal neovascularization, unspecified			H35.05*	Retinal neovascularization, unspecified			H35.05*	Retinal neovascularization, unspecified			H35.05*	Retinal neovascularization, unspecified			H35.05*	Retinal neovascularization, unspecified			H35.05*	Retinal neovascularization, unspecified			H35.05*	Retinal neovascularization, unspecified			H35.05*	Retinal neovascularization, unspecified			H35.05*	Retinal neovascularization, unspecified			H35.05*	Retinal neovascularization, unspecified			H35.05*	Retinal neovascularization, unspecified			H35.05*	Retinal neovascularization, unspecified			H35.05*	Retinal neovascularization, unspecified			H35.05*	Retinal neovascularization, unspecified			H35.05*	Retinal neovascularization, unspecified			H35.05*	Retinal neovascularization, unspecified			H35.05*	Retinal neovascularization, unspecified			H35.05*	Retinal neovascularization, unspecified			H35.05*	Retinal neovascularization, unspecified			H35.05*	Retinal neovascularization, unspecified			H35.05*	Retinal neovascularization, unspecified			H35.05*	Retinal neovascularization, unspecified			H35.05*	Retinal neovascularization, unspecified			H35.05*	Retinal neovascularization, unspecified			H35.05*	Retinal neovascularization, unspecified			H35.05*	Retinal neovascularization, unspecified			H35.05*	Retinal neovascularization, unspecified			H35.05*	Retinal neovascularization, unspecified			H35.05*	Retinal neovascularization, unspecified			H35.05*	Retinal neovascularization, unspecified			H35.05*	Retinal neovascularization, unspecified			H35.05*	Retinal neovascularization, unspecified			H35.05*	Retinal neovascularization, unspecified			H35.05*	Retinal neovascularization, unspecified			H35.05*	Retinal neovascularization, unspecified			H35.05*	Retinal neovascularization, unspecified			H35.05*	Retinal neovascularization, unspecified			H35.05*	Retinal neovascularization, unspecified			H35.05*	Retinal neovascularization, unspecified			H35.05*	Retinal neovascularization, unspecified			H35.05*	Retinal neovascularization, unspecified			H35.05*	Retinal neovascularization, unspecified			H35.05*	Retinal neovascularization, unspecified			H35.05*	Retinal neovascularization, unspecified			H35.05*	Retinal neovascularization, unspecified			H35.05*	Retinal neovascularization, unspecified			H35.05*	Retinal neovascularization, unspecified			H35.05*	Retinal neovascularization, unspecified			H35.05*	Retinal neovascularization, unspecified			H35.05*	Retinal neovascularization, unspecified			H35.05*	Retinal neovascularization, unspecified			H35.05*	Retinal neovascularization, unspecified			H35.05*	Retinal neovascularization, unspecified			H35.05*	Retinal neovascularization, unspecified			H35.05*	Retinal neovascularization, unspecified			H35.05*	Retinal neovascularization, unspecified			H35.05*	Retinal neovascularization, unspecified			H35.05*	Retinal neovascularization, unspecified			H35.05*	Retinal neovascularization, unspecified			H35.05*	Retinal neovascularization, unspecified			H35.05*	Retinal neovascularization, unspecified			H35.05*	Retinal neovascularization, unspecified			H35.05*	Retinal neovascularization, unspecified			H35.05*	Retinal neovascularization, unspecified			H35.05*	Retinal neovascularization, unspecified			H35.05*	Retinal neovascularization, unspecified			H35.05*	Retinal neovascularization, unspecified			H35.05*	Retinal neovascularization, unspecified			H35.05*	Retinal neovascularization, unspecified			H35.05*	Retinal neovascularization, unspecified			H35.05*	Retinal neovascularization, unspecified			H35.05*	Retinal neovascularization, unspecified			H35.05*	Retinal neovascularization, unspecified			H35.05*	Retinal neovascularization, unspecified			H35.05*	Retinal neovascularization, unspecified			H35.05*	Retinal neovascularization, unspecified			H35.05*	Retinal neovascularization, unspecified			H35.05*	Retinal neovascularization, unspecified			H35.05*	Retinal neovascularization, unspecified			H35.05*	Retinal neovascularization, unspecified			H35.05*	Retinal neovascularization, unspecified			H35.05*	Retinal neovascularization, unspecified			H35.05*	Retinal neovascularization, unspecified			H35.05*	Retinal neovascularization, unspecified			H35.05*	Retinal neovascularization, unspecified			H35.05*	Retinal neovascularization, unspecified			H35.05*	Retinal neovascularization, unspecified			H35.05*	Retinal neovascularization, unspecified			H35.05*	Retinal neovascularization, unspecified			H35.05*	Retinal neovascularization, unspecified			H35.05*	Retinal neovascularization, unspecified			H35.05*	Retinal neovascularization, unspecified			H35.05*	Retinal neovascularization, unspecified			H35.05*	Retinal neovascularization, unspecified			H35.05*	Retinal neovascularization, unspecified			H35.05*	Retinal neovascularization, unspecified			H35.05*	Retinal neovascularization, unspecified			H35.05*	Retinal neovascularization, unspecified			H35.05*	Retinal neovascularization, unspecified			H35.05*	Retinal neovascularization, unspecified			H35.05*	Retinal neovascularization, unspecified			H35.05*	Retinal neovascularization, unspecified			H35.05*	Retinal neovascularization, unspecified			H35.05*	Retinal neovascularization, unspecified			H35.05*	Retinal neovascularization, unspecified			H35.05*	Retinal neovascularization, unspecified			H35.05*	Retinal neovascularization, unspecified			H35.05*	Retinal neovascularization, unspecified			H35.05*	Retinal neovascularization, unspecified			H35.05*	Retinal neovascularization, unspecified			H35.05*	Retinal neovascularization, unspecified			H35.05*	Retinal neovascularization, unspecified			H35.05*	Retinal neovascularization, unspecified			H35.05*	Retinal neovascularization, unspecified			H35.05*	Retinal neovascularization, unspecified			H35.05*	Retinal neovascularization, unspecified			H35.05*	Retinal neovascularization, unspecified			H35.05*	Retinal neovascularization, unspecified			H35.05*	Retinal neovascularization, unspecified			H35.05*	Retinal neovascularization, unspecified			H35.05*	Retinal neovascularization, unspecified			H35.05*	Retinal neovascularization, unspecified			H35.05*	Retinal neovascularization, unspecified			H35.05*	Retinal neovascularization, unspecified			H35.05*	Retinal neovascularization, unspecified			H35.05*	Retinal neovascularization, unspecified			H35.05*	Retinal neovascularization, unspecified			H35.05*	Retinal neovascularization, unspecified			H35.05*	Retinal neovascularization, unspecified			H35.05*	Retinal neovascularization, unspecified			H35.05*	Retinal neovascularization, unspecified			H35.05*	Retinal neovascularization, unspecified			H35.05*	Retinal neovascularization, unspecified			H35.05*	Retinal neovascularization, unspecified			H35.05*	Retinal neovascularization, unspecified			H35.05*	Retinal neovascularization, unspecified			H35.05*	Retinal neovascularization, unspecified			H35.05*	Retinal neovascularization, unspecified			H35.05*	Retinal neovascularization, unspecified			H35.05*	Retinal neovascularization, unspecified			H35.05*	Retinal neovascularization, unspecified			H35.05*	Retinal neovascularization, unspecified			H35.05*	Retinal neovascularization, unspecified			H35.05*	Retinal neovascularization, unspecified			H35.05*	Retinal neovascularization, unspecified			H35.05*	Retinal neovascularization, unspecified			H35.05*	Retinal neovascularization, unspecified			H35.05*	Retinal neovascularization, unspecified			H35.05*	Retinal neovascularization, unspecified			H35.05*	Retinal neovascularization, unspecified			H35.05*	Retinal neovascularization, unspecified			H35.05*	Retinal neovascularization, unspecified			H35.05*	Retinal neovascularization, unspecified			H35.05*	Retinal neovascularization, unspecified			H35.05*	Retinal neovascularization, unspecified			H35.05*	Retinal neovascularization, unspecified			H35.05*	Retinal neovascularization, unspecified			H35.05*	Retinal neovascularization, unspecified			H35.05*	Retinal neovascularization, unspecified			H35.05*	Retinal neovascularization, unspecified			H35.05*	Retinal neovascularization, unspecified			H35.05*	Retinal neovascularization, unspecified			H35.05*	Retinal neovascularization, unspecified			H35.05*	Retinal neovascularization, unspecified			H35.05*	Retinal neovascularization, unspecified			H35.05*	Retinal neovascularization, unspecified			H35.05*	Retinal neovascularization, unspecified			H35.05*	Retinal neovascularization, unspecified			H35.05*	Retinal neovascularization, unspecified			H35.05*	Retinal neovascularization, unspecified			H35.05*	Retinal neovascularization, unspecified			H35.05*	Retinal neovascularization, unspecified			H35.05*	Retinal neovascularization, unspecified			H35.05*	Retinal neovascularization, unspecified			H35.05*	Retinal neovascularization, unspecified			H35.05*	Retinal neovascularization, unspecified			H35.05*	Retinal neovascularization, unspecified			H35.05*	Retinal neovascularization, unspecified			H35.05*	Retinal neovascularization, unspecified			H35.05*	Retinal neovascularization, unspecified			H35.05*	Retinal neovascularization, unspecified			H35.05*	Retinal neovascularization, unspecified			H35.05*	Retinal neovascularization, unspecified			H35.05*	Retinal neovascularization, unspecified			H35.05*	Retinal neovascularization, unspecified			H35.05*	Retinal neovascularization, unspecified			H35.05*	Retinal neovascularization, unspecified			H35.05*	Retinal neovascularization, unspecified			H35.05*	Retinal neovascularization, unspecified			H35.05*	Retinal neovascularization, unspecified			H35.05*	Retinal neovascularization, unspecified			H35.05*	Retinal neovascularization, unspecified			H35.05*	Retinal neovascularization, unspecified			H35.05*	Retinal neovascularization, unspecified			H35.05*	Retinal neovascularization, unspecified			H35.05*	Retinal neovascularization, unspecified			H35.05*	Retinal neovascularization, unspecified			H35.05*	Retinal neovascularization, unspecified			H35.05*	Retinal neovascularization, unspecified			H35.05*	Retinal neovascularization, unspecified			H35.05*	Retinal neovascularization, unspecified			H35.05*	Retinal neovascularization, unspecified			H35.05*	Retinal neovascularization, unspecified			H35.05*	Retinal neovascularization, unspecified			H35.05*	Retinal neovascularization, unspecified			H35.05*	Retinal neovascularization, unspecified			H35.05*	Retinal neovascularization, unspecified			H35.05*	Retinal neovascularization, unspecified			H35.05*	Retinal neovascularization, unspecified			H35.05*	Retinal neovascularization, unspecified			H35.05*	Retinal neovascularization, unspecified			H35.05*	Retinal neovascularization, unspecified			H35.05*	Retinal neovascularization, unspecified			H35.05*	Retinal neovascularization, unspecified			H35.05*	Retinal neovascularization, unspecified			H35.05*	Retinal neovascularization, unspecified			H35.05*	Retinal neovascularization, unspecified			H35.05*	Retinal neovascularization, unspecified			H35.05*	Retinal neovascularization, unspecified			H35.05*	Retinal neovascularization, unspecified			H35.05*	Retinal neovascularization, unspecified			H35.05*	Retinal neovascularization, unspecified			H35.05*	Retinal neovascularization, unspecified			H35.05*	Retinal neovascularization, unspecified			H35.05*	Retinal neovascularization, unspecified			H35.05*	Retinal neovascularization, unspecified			H35.05*	Retinal neovascularization, unspecified			H35.05*	Retinal neovascularization, unspecified			H35.05*	Retinal neovascularization, unspecified			H35.05*	Retinal neovascularization, unspecified			H35.05*	Retinal neovascularization, unspecified			H35.05*	Retinal neovascularization, unspecified			H35.05*	Retinal neovascularization, unspecified			H35.05*	Retinal neovascularization, unspecified			H35.05*	Retinal neovascularization, unspecified			H35.05*	Retinal neovascularization, unspecified			H35.05*	Retinal neovascularization, unspecified			H35.05*	Retinal neovascularization, unspecified			H35.05*	Retinal neovascularization, unspecified			H35.05*	Retinal neovascularization, unspecified			H35.05*	Retinal neovascularization, unspecified			H35.05*	Retinal neovascularization, unspecified			H35.05*	Retinal neovascularization, unspecified			H35.05*	Retinal neovascularization, unspecified			H35.05*	Retinal neovascularization, unspecified			H35.05*	Retinal neovascularization, unspecified			H35.05*	Retinal neovascularization, unspecified			H35.05*	Retinal neovascularization, unspecified			H35.05*	Retinal neovascularization, unspecified			H35.05*	Retinal neovascularization, unspecified			H35.05*	Retinal neovascularization, unspecified			H35.05*	Retinal neovascularization, unspecified			H35.05*	Retinal neovascularization, unspecified			H35.05*	Retinal neovascularization, unspecified			H35.05*	Retinal neovascularization, unspecified			H35.05*	Retinal neovascularization, unspecified			H35.05*	Retinal neovascularization, unspecified			H35.05*	Retinal neovascularization, unspecified			H35.05*	Retinal neovascularization, unspecified			H35.05*	Retinal neovascularization, unspecified			H35.05*	Retinal neovascularization, unspecified			H35.05*	Retinal neovascularization, unspecified			H35.05*	Retinal neovascularization, unspecified			H35.05*	Retinal neovascularization, unspecified			H35.05*	Retinal neovascularization, unspecified			H35.05*	Retinal neovascularization, unspecified			H35.05*	Retinal neovascularization, unspecified			H35.05*	Retinal neovascularization, unspecified			H35.05*	Retinal neovascularization, unspecified			H35.05*	Retinal neovascularization, unspecified			H35.05*	Retinal neovascularization, unspecified			H35.05*	Retinal neovascularization, unspecified			H35.05*	Retinal neovascularization, unspecified			H35.05*	Retinal neovascularization, unspecified			H35.05*	Retinal neovascularization, unspecified			H35.05*	Retinal neovascularization, unspecified			H35.05*	Retinal neovascularization, unspecified			H35.05*	Retinal neovascularization, unspecified			H35.05*	Retinal neovascularization, unspecified			H35.05*	Retinal neovascularization, unspecified			H35.05*	Retinal neovascularization, unspecified			H35.05*	Retinal neovascularization, unspecified			H35.05*	Retinal neovascularization, unspecified			H35.05*	Retinal neovascularization, unspecified			H35.05*	Retinal neovascularization, unspecified			H35.05*	Retinal neovascularization, unspecified			H35.05*	Retinal neovascularization, unspecified			H35.05*	Retinal neovascularization, unspecified			H35.05*	Retinal neovascularization, unspecified			H35.05*	Retinal neovascularization, unspecified			H35.05*	Retinal neovascularization, unspecified			H35.05*	Retinal neovascularization, unspecified			H35.05*	Retinal neovascularization, unspecified			H35.05*	Retinal neovascularization, unspecified			H35.05*	Retinal neovascularization, unspecified			H35.05*	Retinal neovascularization, unspecified			H35.05*	Retinal neovascularization, unspecified			H35.05*	Retinal neovascularization, unspecified			H35.05*	Retinal neovascularization, unspecified			H35.05*	Retinal neovascularization, unspecified			H35.05*	Retinal neovascularization, unspecified			H35.05*	Retinal neovascularization, unspecified			H35.05*	Retinal neovascularization, unspecified			H35.05*	Retinal neovascularization, unspecified			H35.05*	Retinal neovascularization, unspecified			H35.05*	Retinal neovascularization, unspecified			H35.05*	Retinal neovascularization, unspecified			H35.05*	Retinal neovascularization, unspecified			H35.05*	Retinal neovascularization, unspecified			H35.05*	Retinal neovascularization, unspecified			H35.05*	Retinal neovascularization, unspecified			H35.05*	Retinal neovascularization, unspecified			H35.05*	Retinal neovascularization, unspecified			H35.05*	Retinal neovascularization, unspecified			H35.05*	Retinal neovascularization, unspecified			H35.05*	Retinal neovascularization, unspecified			H35.05*	Retinal neovascularization, unspecified			H35.05*	Retinal neovascularization, unspecified			H35.05*	Retinal neovascularization, unspecified			H35.05*	Retinal neovascularization, unspecified			H35.05*	Retinal neovascularization, unspecified			H35.05*	Retinal neovascularization, unspecified			H35.05*	Retinal neovascularization, unspecified			H35.05*	Retinal neovascularization, unspecified			H35.05*	Retinal neovascularization, unspecified			H35.05*	Retinal neovascularization, unspecified			H35.05*	Retinal neovascularization, unspecified			H35.05*	Retinal neovascularization, unspecified			H35.05*	Retinal neovascularization, unspecified			H35.05*	Retinal neovascularization, unspecified			H35.05*	Retinal neovascularization, unspecified			H35.05*	Retinal neovascularization, unspecified			H35.05*	Retinal neovascularization, unspecified			H35.05*	Retinal neovascularization, unspecified			H35.05*	Retinal neovascularization, unspecified			H35.05*	Retinal neovascularization, unspecified			H35.05*	Retinal neovascularization, unspecified			H35.05*	Retinal neovascularization, unspecified			H35.05*	Retinal neovascularization, unspecified			H35.05*	Retinal neovascularization, unspecified			H35.05*	Retinal neovascularization, unspecified			H35.05*	Retinal neovascularization, unspecified			H35.05*	Retinal neovascularization, unspecified			H35.05*	Retinal neovascularization, unspecified			H35.05*	Retinal neovascularization, unspecified			H35.05*	Retinal neovascularization, unspecified			H35.05*	Retinal neovascularization, unspecified			H35.05*	Retinal neovascularization, unspecified			H35.05*	Retinal neovascularization, unspecified			H35.05*	Retinal neovascularization, unspecified			H35.05*	Retinal neovascularization, unspecified			H35.05*	Retinal neovascularization, unspecified			H35.05*	Retinal neovascularization, unspecified			H35.05*	Retinal neovascularization, unspecified			H35.05*	Retinal neovascularization, unspecified			H35.05*	Retinal neovascularization, unspecified			H35.05*	Retinal neovascularization, unspecified			H35.05*	Retinal neovascularization, unspecified			H35.05*	Retinal neovascularization, unspecified			H35.05*	Retinal neovascularization, unspecified			H35.05*	Retinal neovascularization, unspecified			H35.05*	Retinal neovascularization, unspecified			H35.05*	Retinal neovascularization, unspecified			H35.05*	Retinal neovascularization, unspecified			H35.05*	Retinal neovascularization, unspecified			H35.05*	Retinal neovascularization, unspecified			H35.05*	Retinal neovascularization, unspecified			H35.05*	Retinal neovascularization, unspecified			H35.05*	Retinal neovascularization, unspecified			H35.05*	Retinal neovascularization, unspecified			H35.05*	Retinal neovascularization, unspecified			H35.05*	Retinal neovascularization, unspecified			H35.05*	Retinal neovascularization, unspecified			H35.05*	Retinal neovascularization, unspecified			H35.05*	Retinal neovascularization, unspecified			H35.05*	Retinal neovascularization, unspecified			H35.05*	Retinal neovascularization, unspecified			H35.05*	Retinal neovascularization, unspecified			H35.05*	Retinal neovascularization, unspecified			H35.05*	Retinal neovascularization, unspecified			H35.05*	Retinal neovascularization, unspecified			H35.05*	Retinal neovascularization, unspecified			H35.05*	Retinal neovascularization, unspecified			H35.05*	Retinal neovascularization, unspecified			H35.05*	Retinal neovascularization, unspecified			H35.05*	Retinal neovascularization, unspecified			H35.05*	Retinal neovascularization, unspecified			H35.05*	Retinal neovascularization, unspecified			H35.05*	Retinal neovascularization, unspecified			H35.05*	Retinal neovascularization, unspecified			H35.05*	Retinal neovascularization, unspecified			H35.05*	Retinal neovascularization, unspecified			H35.05*	Retinal neovascularization, unspecified			H35.05*	Retinal neovascularization, unspecified			H35.05*	Retinal neovascularization, unspecified			H35.05*	Retinal neovascularization, unspecified			H35.05*	Retinal neovascularization, unspecified			H35.05*	Retinal neovascularization, unspecified			H35.05*	Retinal neovascularization, unspecified			H35.05*	Retinal neovascularization, unspecified			H35.05*	Retinal neovascularization, unspecified			H35.05*	Retinal neovascularization, unspecified			H35.05*	Retinal neovascularization, unspecified			H35.05*	Retinal neovascularization, unspecified			H35.05*	Retinal neovascularization, unspecified			H35.05*	Retinal neovascularization, unspecified			H35.05*	Retinal neovascularization, unspecified			H35.05*	Retinal neovascularization, unspecified			H35.05*	Retinal neovascularization, unspecified			H35.05*	Retinal neovascularization, unspecified			H35.05*	Retinal neovascularization, unspecified			H35.05*	Retinal neovascularization, unspecified			H35.05*	Retinal neovascularization, unspecified			H35.05*	Retinal neovascularization, unspecified			H35.05*	Retinal neovascularization, unspecified			H35.05*	Retinal neovascularization, unspecified			H35.05*	Retinal neovascularization, unspecified			H35.05*	Retinal neovascularization, unspecified			H35.05*	Retinal neovascularization, unspecified			H35.05*	Retinal neovascularization, unspecified			H35.05*	Retinal neovascularization, unspecified			H35.05*	Retinal neovascularization, unspecified			H35.05*	Retinal neovascularization, unspecified			H35.05*	Retinal neovascularization, unspecified			H35.05*	Retinal neovascularization, unspecified			H35.05*	Retinal neovascularization, unspecified			H35.05*	Retinal neovascularization, unspecified			H35.05*	Retinal neovascularization, unspecified			H35.05*	Retinal neovascularization, unspecified			H35.05*	Retinal neovascularization, unspecified			H35.05*	Retinal neovascularization, unspecified			H35.05*	Retinal neovascularization, unspecified			H35.05*	Retinal neovascularization, unspecified			H35.05*	Retinal neovascularization, unspecified			H35.05*	Retinal neovascularization, unspecified			H35.05*	Retinal neovascularization, unspecified			H35.05*	Retinal neovascularization, unspecified			H35.05*	Retinal neovascularization, unspecified			H35.05*	Retinal neovascularization, unspecified			H35.05*	Retinal neovascularization, unspecified			H35.05*	Retinal neovascularization, unspecified			H35.05*	Retinal neovascularization, unspecified			H35.05*	Retinal neovascularization, unspecified			H35.05*	Retinal neovascularization, unspecified			H35.05*	Retinal neovascularization, unspecified			H35.05*	Retinal neovascularization, unspecified			H35.05*	Retinal neovascularization, unspecified			H35.05*	Retinal neovascularization, unspecified			H35.05*	Retinal neovascularization, unspecified			H35.05*	Retinal neovascularization, unspecified			H35.05*	Retinal neovascularization, unspecified			H35.05*	Retinal neovascularization, unspecified			H35.05*	Retinal neovascularization, unspecified			H35.05*	Retinal neovascularization, unspecified			H35.05*	Retinal neovascularization, unspecified			H35.05*	Retinal neovascularization, unspecified			H35.05*	Retinal neovascularization, unspecified			H35.05*	Retinal neovascularization, unspecified			H35.05*	Retinal neovascularization, unspecified			H35.05*	Retinal neovascularization, unspecified			H35.05*	Retinal neovascularization, unspecified			H35.05*	Retinal neovascularization, unspecified			H35.05*	Retinal neovascularization, unspecified			H35.05*	Retinal neovascularization, unspecified			H35.05*	Retinal neovascularization, unspecified			H35.05*	Retinal neovascularization, unspecified			H35.05*	Retinal neovascularization, unspecified			H35.05*	Retinal neovascularization, unspecified			H35.05*	Retinal neovascularization, unspecified			H35.05*	Retinal neovascularization, unspecified			H35.05*	Retinal neovascularization, unspecified			H35.05*	Retinal neovascularization, unspecified			H35.05*	Retinal neovascularization, unspecified			H35.05*	Retinal neovascularization, unspecified			H35.05*	Retinal neovascularization, unspecified			H35.05*	Retinal neovascularization, unspecified			H35.05*	Retinal neovascularization, unspecified			H35.05*	Retinal neovascularization, unspecified			H35.05*	Retinal neovascularization, unspecified			H35.05*	Retinal neovascularization, unspecified			H35.05*	Retinal neovascularization, unspecified			H35.05*	Retinal neovascularization, unspecified			H35.05*	Retinal neovascularization, unspecified			H35.05*	Retinal neovascularization, unspecified			H35.05*	Retinal neovascularization, unspecified			H35.05*	Retinal neovascularization, unspecified			H35.05*	Retinal neovascularization, unspecified			H35.05*	Retinal neovascularization, unspecified			H35.05*	Retinal neovascularization, unspecified			H35.05*	Retinal neovascularization, unspecified			H35.05*	Retinal neovascularization, unspecified			H35.05*	Retinal neovascularization, unspecified			H35.05*	Retinal neovascularization, unspecified			H35.05*	Retinal neovascularization, unspecified			H35.05*	Retinal neovascularization, unspecified			H35.05*	Retinal neovascularization, unspecified			H35.05*	Retinal neovascularization, unspecified			H35.05*	Retinal neovascularization, unspecified			H35.05*	Retinal neovascularization, unspecified			H35.05*	Retinal neovascularization, unspecified			H35.05*	Retinal neovascularization, unspecified			H35.05*	Retinal neovascularization, unspecified			H35.05*	Retinal neovascularization, unspecified			H35.05*	Retinal neovascularization, unspecified			H35.05*	Retinal neovascularization, unspecified			H35.05*	Retinal neovascularization, unspecified			H35.05*	Retinal neovascularization, unspecified			H35.05*	Retinal neovascularization, unspecified			H35.05*	Retinal neovascularization, unspecified			H35.05*	Retinal neovascularization, unspecified			H35.05*	Retinal neovascularization, unspecified			H35.05*	Retinal neovascularization, unspecified			H35.05*	Retinal neovascularization, unspecified			H35.05*	Retinal neovascularization, unspecified			H35.05*	Retinal neovascularization, unspecified			H35.05*	Retinal neovascularization, unspecified			H35.05*	Retinal neovascularization, unspecified			H35.05*	Retinal neovascularization, unspecified			H35.05*	Retinal neovascularization, unspecified			H35.05*	Retinal neovascularization, unspecified			H35.05*	Retinal neovascularization, unspecified			H35.05*	Retinal neovascularization, unspecified			H35.05*	Retinal neovascularization, unspecified			H35.05*	Retinal neovascularization, unspecified			H35.05*	Retinal neovascularization, unspecified			H35.05*	Retinal neovascularization, unspecified			H35.05*	Retinal neovascularization, unspecified			H35.05*	Retinal neovascularization, unspecified			H35.05*	Retinal neovascularization, unspecified			H35.05*	Retinal neovascularization, unspecified			H35.05*	Retinal neovascularization, unspecified			H35.05*	Retinal neovascularization, unspecified			H35.05*	Retinal neovascularization, unspecified			H35.05*	Retinal neovascularization, unspecified			H35.05*	Retinal neovascularization, unspecified			H35.05*	Retinal neovascularization, unspecified			H35.05*	Retinal neovascularization, unspecified			H35.05*	Retinal neovascularization, unspecified			H35.05*	Retinal neovascularization, unspecified			H35.05*	Retinal neovascularization, unspecified			H35.05*	Retinal neovascularization, unspecified			H35.05*	Retinal neovascularization, unspecified			H35.05*	Retinal neovascularization, unspecified			H35.05*	Retinal neovascularization, unspecified			H35.05*	Retinal neovascularization, unspecified			H35.05*	Retinal neovascularization, unspecified			H35.05*	Retinal neovascularization, unspecified			H35.05*	Retinal neovascularization, unspecified			H35.05*	Retinal neovascularization, unspecified			H35.05*	Retinal neovascularization, unspecified			H35.05*	Retinal neovascularization, unspecified			H35.05*	Retinal neovascularization, unspecified			H35.05*	Retinal neovascularization, unspecified			H35.05*	Retinal neovascularization, unspecified			H35.05*	Retinal neovascularization, unspecified			H35.05*	Retinal neovascularization, unspecified			H35.05*	Retinal neovascularization, unspecified			H35.05*	Retinal neovascularization, unspecified			H35.05*	Retinal neovascularization, unspecified			H35.05*	Retinal neovascularization, unspecified			H35.05*	Retinal neovascularization, unspecified			H35.05*	Retinal neovascularization, unspecified			H35.05*	Retinal neovascularization, unspecified			H35.05*	Retinal neovascularization, unspecified			H35.05*	Retinal neovascularization, unspecified			H35.05*	Retinal neovascularization, unspecified			H35.05*	Retinal neovascularization, unspecified			H35.05*	Retinal neovascularization, unspecified			H35.05*	Retinal neovascularization, unspecified			H35.05*	Retinal neovascularization, unspecified			H35.05*	Retinal neovascularization, unspecified			H35.05*	Retinal neovascularization, unspecified			H35.05*	Retinal neovascularization, unspecified			H35.05*	Retinal neovascularization, unspecified			H35.05*	Retinal neovascularization, unspecified			H35.05*	Retinal neovascularization, unspecified			H35.05*	Retinal neovascularization, unspecified			H35.05*	Retinal neovascularization, unspecified			H35.05*	Retinal neovascularization, unspecified			H35.05*	Retinal neovascularization, unspecified			H35.05*	Retinal neovascularization, unspecified			H35.05*	Retinal neovascularization, unspecified			H35.05*	Retinal neovascularization, unspecified			H35.05*	Retinal neovascularization, unspecified			H35.05*	Retinal neovascularization, unspecified			H35.05*	Retinal neovascularization, unspecified			H35.05*	Retinal neovascularization, unspecified			H35.05*	Retinal neovascularization, unspecified			H35.05*	Retinal neovascularization, unspecified			H35.05*	Retinal neovascularization, unspecified			H35.05*	Retinal neovascularization, unspecified			H35.05*	Retinal neovascularization, unspecified			H35.05*	Retinal neovascularization, unspecified			H35.05*	Retinal neovascularization, unspecified			H35.05*	Retinal neovascularization, unspecified			H35.05*	Retinal neovascularization, unspecified			H35.05*	Retinal neovascularization, unspecified			H35.05*	Retinal neovascularization, unspecified			H35.05*	Retinal neovascularization, unspecified			H35.05*	Retinal neovascularization, unspecified			H35.05*	Retinal neovascularization, unspecified			H35.05*	Retinal neovascularization, unspecified			H35.05*	Retinal neovascularization, unspecified			H35.05*	Retinal neovascularization, unspecified			H35.05*	Retinal neovascularization, unspecified			H35.05*	Retinal neovascularization, unspecified			H35.05*	Retinal neovascularization, unspecified			H35.05*	Retinal neovascularization, unspecified			H35.05*	Retinal neovascularization, unspecified			H35.05*	Retinal neovascularization, unspecified			H35.05*	Retinal neovascularization, unspecified			H35.05*	Retinal neovascularization, unspecified			H35.05*	Retinal neovascularization, unspecified			H35.05*	Retinal neovascularization, unspecified			H35.05*	Retinal neovascularization, unspecified			H35.05*	Retinal neovascularization, unspecified			H35.05*	Retinal neovascularization, unspecified			H35.05*	Retinal neovascularization, unspecified			H35.05*	Retinal neovascularization, unspecified			H35.05*	Retinal neovascularization, unspecified			H35.05*	Retinal neovascularization, unspecified			H35.05*	Retinal neovascularization, unspecified			H35.05*	Retinal neovascularization, unspecified			H35.05*	Retinal neovascularization, unspecified			H35.05*	Retinal neovascularization, unspecified			H35.05*	Retinal neovascularization, unspecified			H35.05*	Retinal neovascularization, unspecified			H35.05*	Retinal neovascularization, unspecified			H35.05*	Retinal neovascularization, unspecified			H35.05*	Retinal neovascularization, unspecified			H35.05*	Retinal neovascularization, unspecified			H35.05*	Retinal neovascularization, unspecified			H35.05*	Retinal neovascularization, unspecified			H35.05*	Retinal neovascularization, unspecified			H35.05*	Retinal neovascularization, unspecified			H35.05*	Retinal neovascularization, unspecified			H35.05*	Retinal neovascularization, unspecified			H35.05*	Retinal neovascularization, unspecified			H35.05*	Retinal neovascularization, unspecified			H35.05*	Retinal neovascularization, unspecified			H35.05*	Retinal neovascularization, unspecified			H35.05*	Retinal neovascularization, unspecified			H35.05*	Retinal neovascularization, unspecified			H35.05*	Retinal neovascularization, unspecified			H35.05*	Retinal neovascularization, unspecified			H35.05*	Retinal neovascularization, unspecified			H35.05*	Retinal neovascularization, unspecified			H35.05*	Retinal neovascularization, unspecified			H35.05*	Retinal neovascularization, unspecified			H35.05*	Retinal neovascularization, unspecified			H35.05*	Retinal neovascularization, unspecified			H35.05*	Retinal neovascularization, unspecified			H35.05*	Retinal neovascularization, unspecified			H35.05*	Retinal neovascularization, unspecified			H35.05*	Retinal neovascularization, unspecified			H35.05*	Retinal neovascularization, unspecified			H35.05*	Retinal neovascularization, unspecified			H35.05*	Retinal neovascularization, unspecified			H35.05*	Retinal neovascularization, unspecified			H35.05*	Retinal neovascularization, unspecified			H35.05*	Retinal neovascularization, unspecified			H35.05*	Retinal neovascularization, unspecified			H35.05*	Retinal neovascularization, unspecified			H35.05*	Retinal neovascularization, unspecified			H35.05*	Retinal neovascularization, unspecified			H35.05*	Retinal neovascularization, unspecified			H35.05*	Retinal neovascularization, unspecified			H35.05*	Retinal neovascularization, unspecified			H35.05*	Retinal neovascularization, unspecified			H35.05*	Retinal neovascularization, unspecified			H35.05*	Retinal neovascularization, unspecified			H35.05*	Retinal neovascularization, unspecified			H35.05*	Retinal neovascularization, unspecified			H35.05*	Retinal neovascularization, unspecified			H35.05*	Retinal neovascularization, unspecified			H35.05*	Retinal neovascularization, unspecified			H35.05*	Retinal neovascularization, unspecified			H35.05*	Retinal neovascularization, unspecified			H35.05*	Retinal neovascularization, unspecified			H35.05*	Retinal neovascularization, unspecified			H35.05*	Retinal neovascularization, unspecified			H35.05*	Retinal neovascularization, unspecified			H35.05*	Retinal neovascularization, unspecified			H35.05*	Retinal neovascularization, unspecified			H35.05*	Retinal neovascularization, unspecified			H35.05*	Retinal neovascularization, unspecified			H35.05*	Retinal neovascularization, unspecified			H35.05*	Retinal neovascularization, unspecified			H35.05*	Retinal neovascularization, unspecified			H35.05*	Retinal neovascularization, unspecified			H35.05*	Retinal neovascularization, unspecified			H35.05*	Retinal neovascularization, unspecified			H35.05*	Retinal neovascularization, unspecified			H35.05*	Retinal neovascularization, unspecified			H35.05*	Retinal neovascularization, unspecified			H35.05*	Retinal neovascularization, unspecified			H35.05*	Retinal neovascularization, unspecified			H35.05*	Retinal neovascularization, unspecified			H35.05*	Retinal neovascularization, unspecified			H35.05*	Retinal neovascularization, unspecified			H35.05*	Retinal neovascularization, unspecified			H35.05*	Retinal neovascularization, unspecified			H35.05*	Retinal neovascularization, unspecified			H35.05*	Retinal neovascularization, unspecified			H35.05*	Retinal neovascularization, unspecified			H35.05*	Retinal neovascularization, unspecified			H35.05*	Retinal neovascularization, unspecified			H35.05*	Retinal neovascularization, unspecified			H35.05*	Retinal neovascularization, unspecified			H35.05*	Retinal neovascularization, unspecified			H35.05*	Retinal neovascularization, unspecified			H35.05*	Retinal neovascularization, unspecified			H35.05*	Retinal neovascularization, unspecified			H35.05*	Retinal neovascularization, unspecified			H35.05*	Retinal neovascularization, unspecified			H35.05*	Retinal neovascularization, unspecified			H35.05*	Retinal neovascularization, unspecified			H35.05*	Retinal neovascularization, unspecified			H35.05*	Retinal neovascularization, unspecified			H35.05*	Retinal neovascularization, unspecified			H35.05*	Retinal neovascularization, unspecified			H35.05*	Retinal neovascularization, unspecified			H35.05*	Retinal neovascularization, unspecified			H35.05*	Retinal neovascularization, unspecified			H35.05*	Retinal neovascularization, unspecified			H35.05*	Retinal neovascularization, unspecified			H35.05*	Retinal neovascularization, unspecified			H35.05*	Retinal neovascularization, unspecified			H35.05*	Retinal neovascularization, unspecified			H35.05*	Retinal neovascularization, unspecified			H35.05*	Retinal neovascularization, unspecified			H35.05*	Retinal neovascularization, unspecified			H35.05*	Retinal neovascularization, unspecified			H35.05*	Retinal neovascularization, unspecified			H35.05*	Retinal neovascularization, unspecified			H35.05*	Retinal neovascularization, unspecified			H35.05*	Retinal neovascularization, unspecified			H35.05*	Retinal neovascularization, unspecified			H35.05*	Retinal neovascularization, unspecified			H35.05*	Retinal neovascularization, unspecified			H35.05*	Retinal neovascularization, unspecified			H35.05*	Retinal neovascularization, unspecified			H35.05*	Retinal neovascularization, unspecified			H35.05*	Retinal neovascularization, unspecified			H35.05*	Retinal neovascularization, unspecified			H35.05*	Retinal neovascularization, unspecified			H35.05*	Retinal neovascularization, unspecified			H35.05*	Retinal neovascularization, unspecified			H35.05*	Retinal neovascularization, unspecified			H35.05*	Retinal neovascularization, unspecified			H35.05*	Retinal neovascularization, unspecified			H35.05*	Retinal neovascularization, unspecified			H35.05*	Retinal neovascularization, unspecified			H35.05*	Retinal neovascularization, unspecified			H35.05*	Retinal neovascularization, unspecified			H35.05*	Retinal neovascularization, unspecified			H35.05*	Retinal neovascularization, unspecified			H35.05*	Retinal neovascularization, unspecified			H35.05*	Retinal neovascularization, unspecified			H35.05*	Retinal neovascularization, unspecified			H35.05*	Retinal neovascularization, unspecified			H35.05*	Retinal neovascularization, unspecified			H35.05*	Retinal neovascularization, unspecified			H35.05*	Retinal neovascularization, unspecified			H35.05*	Retinal neovascularization, unspecified			H35.05*	Retinal neovascularization, unspecified			H35.05*	Retinal neovascularization, unspecified			H35.05*	Retinal neovascularization, unspecified			H35.05*	Retinal neovascularization, unspecified			H35.05*	Retinal neovascularization, unspecified			H35.05*	Retinal neovascularization, unspecified			H35.05*	Retinal neovascularization, unspecified			H35.05*	Retinal neovascularization, unspecified			H35.05*	Retinal neovascularization, unspecified			H35.05*	Retinal neovascularization, unspecified			H35.05*	Retinal neovascularization, unspecified			H35.05*	Retinal neovascularization, unspecified			H35.05*	Retinal neovascularization, unspecified			H35.05*	Retinal neovascularization, unspecified			H35.05*	Retinal neovascularization, unspecified			H35.05*	Retinal neovascularization, unspecified			H35.05*	Retinal neovascularization, unspecified			H35.05*	Retinal neovascularization, unspecified			H35.05*	Retinal neovascularization, unspecified			H35.05*	Retinal neovascularization, unspecified			H35.05*	Retinal neovascularization, unspecified			H35.05*	Retinal neovascularization, unspecified			H35.05*	Retinal neovascularization, unspecified			H35.05*	Retinal neovascularization, unspecified			H35.05*	Retinal neovascularization, unspecified			H35.05*	Retinal neovascularization, unspecified			H35.05*	Retinal neovascularization, unspecified			H35.05*	Retinal neovascularization, unspecified			H35.05*	Retinal neovascularization, unspecified			H35.05*	Retinal neovascularization, unspecified			H35.05*	Retinal neovascularization, unspecified			H35.05*	Retinal neovascularization, unspecified			H35.05*	Retinal neovascularization, unspecified			H35.05*	Retinal neovascularization, unspecified			H35.05*	Retinal neovascularization, unspecified			H35.05*	Retinal neovascularization, unspecified			H35.05*	Retinal neovascularization, unspecified			H35.05*	Retinal neovascularization, unspecified			H35.05*	Retinal neovascularization, unspecified			H35.05*	Retinal neovascularization, unspecified			H35.05*	Retinal neovascularization, unspecified			H35.05*	Retinal neovascularization, unspecified			H35.05*	Retinal neovascularization, unspecified			H35.05*	Retinal neovascularization, unspecified			H35.05*	Retinal neovascularization, unspecified			H35.05*	Retinal neovascularization, unspecified			H35.05*	Retinal neovascularization, unspecified			H35.05*	Retinal neovascularization, unspecified			H35.05*	Retinal neovascularization, unspecified			H35.05*	Retinal neovascularization, unspecified			H35.05*	Retinal neovascularization, unspecified			H35.05*	Retinal neovascularization, unspecified			H35.05*	Retinal neovascularization, unspecified			H35.05*	Retinal neovascularization, unspecified			H35.05*	Retinal neovascularization, unspecified			H35.05*	Retinal neovascularization, unspecified			H35.05*	Retinal neovascularization, unspecified			H35.05*	Retinal neovascularization, unspecified			H35.05*	Retinal neovascularization, unspecified			H35.05*	Retinal neovascularization, unspecified			H35.05*	Retinal neovascularization, unspecified			H35.05*	Retinal neovascularization, unspecified			H35.05*	Retinal neovascularization, unspecified			H35.05*	Retinal neovascularization, unspecified			H35.05*	Retinal neovascularization, unspecified			H35.05*	Retinal neovascularization, unspecified			H35.05*	Retinal neovascularization, unspecified			H35.05*	Retinal neovascularization, unspecified			H35.05*	Retinal neovascularization, unspecified			H35.05*	Retinal neovascularization, unspecified			H35.05*	Retinal neovascularization, unspecified			H35.05*	Retinal neovascularization, unspecified			H35.05*	Retinal neovascularization, unspecified			H35.05*	Retinal neovascularization, unspecified			H35.05*	Retinal neovascularization, unspecified			H35.05*	Retinal neovascularization, unspecified			H35.05*	Retinal neovascularization, unspecified			H35.05*	Retinal neovascularization, unspecified			H35.05*	Retinal neovascularization, unspecified			H35.05*	Retinal neovascularization, unspecified			H35.05*	Retinal neovascularization, unspecified			H35.05*	Retinal neovascularization, unspecified			H35.05*	Retinal neovascularization, unspecified			H35.05*	Retinal neovascularization, unspecified			H35.05*	Retinal neovascularization, unspecified			H35.05*	Retinal neovascularization, unspecified			H35.05*	Retinal neovascularization, unspecified			H35.05*	Retinal neovascularization, unspecified			H35.05*	Retinal neovascularization, unspecified			H35.05*	Retinal neovascularization, unspecified			H35.05*	Retinal neovascularization, unspecified			H35.05*	Retinal neovascularization, unspecified			H35.05*	Retinal neovascularization, unspecified			H35.05*	Retinal neovascularization, unspecified			H35.05*	Retinal neovascularization, unspecified			H35.05*	Retinal neovascularization, unspecified			H35.05*	Retinal neovascularization, unspecified			H35.05*	Retinal neovascularization, unspecified			H35.05*	Retinal neovascularization, unspecified			H35.05*	Retinal neovascularization, unspecified			H35.05*	Retinal neovascularization, unspecified			H35.05*	Retinal neovascularization, unspecified			H35.05*	Retinal neovascularization, unspecified			H35.05*	Retinal neovascularization, unspecified			H35.05*	Retinal neovascularization, unspecified			H35.05*	Retinal neovascularization, unspecified			H35.05*	Retinal neovascularization, unspecified			H35.05*	Retinal neovascularization, unspecified			H35.05*	Retinal neovascularization, unspecified			H35.05*	Retinal neovascularization, unspecified			H35.05*	Retinal neovascularization, unspecified			H35.05*	Retinal neovascularization, unspecified			H35.05*	Retinal neovascularization, unspecified			H35.05*	Retinal neovascularization, unspecified			H35.05*	Retinal neovascularization, unspecified			H35.05*	Retinal neovascularization, unspecified			H35.05*	Retinal neovascularization, unspecified			H35.05*	Retinal neovascularization, unspecified			H35.05*	Retinal neovascularization, unspecified			H35.05*	Retinal neovascularization, unspecified			H35.05*	Retinal neovascularization, unspecified			H35.05*	Retinal neovascularization, unspecified			H35.05*	Retinal neovascularization, unspecified			H35.05*	Retinal neovascularization, unspecified			H35.05*	Retinal neovascularization, unspecified			H35.05*	Retinal neovascularization, unspecified			H35.05*	Retinal neovascularization, unspecified			H35.05*	Retinal neovascularization, unspecified			H35.05*	Retinal neovascularization, unspecified			H35.05*	Retinal neovascularization, unspecified			H35.05*	Retinal neovascularization, unspecified			H35.05*	Retinal neovascularization, unspecified			H35.05*	Retinal neovascularization, unspecified			H35.05*	Retinal neovascularization, unspecified			H35.05*	Retinal neovascularization, unspecified			H35.05*	Retinal neovascularization, unspecified			H35.05*	Retinal neovascularization, unspecified			H35.05*	Retinal neovascularization, unspecified			H35.05*	Retinal neovascularization, unspecified			H35.05*	Retinal neovascularization, unspecified			H35.05*	Retinal neovascularization, unspecified			H35.05*	Retinal neovascularization, unspecified			H35.05*	Retinal neovascularization, unspecified			H35.05*	Retinal neovascularization, unspecified			H35.05*	Retinal neovascularization, unspecified			H35.05*	Retinal neovascularization, unspecified			H35.05*	Retinal neovascularization, unspecified			H35.05*	Retinal neovascularization, unspecified			H35.05*	Retinal neovascularization, unspecified			H35.05*	Retinal neovascularization, unspecified			H35.05*	Retinal neovascularization, unspecified			H35.05*	Retinal neovascularization, unspecified			H35.05*	Retinal neovascularization, unspecified			H35.05*	Retinal neovascularization, unspecified			H35.05*	Retinal neovascularization, unspecified			H35.05*	Retinal neovascularization, unspecified			H35.05*	Retinal neovascularization, unspecified			H35.05*	Retinal neovascularization, unspecified			H35.05*	Retinal neovascularization, unspecified			H35.05*	Retinal neovascularization, unspecified			H35.05*	Retinal neovascularization, unspecified			H35.05*	Retinal neovascularization, unspecified			H35.05*	Retinal neovascularization, unspecified			H35.05*	Retinal neovascularization, unspecified			H35.05*	Retinal neovascularization, unspecified			H35.05*	Retinal neovascularization, unspecified			H35.05*	Retinal neovascularization, unspecified			H35.05*	Retinal neovascularization, unspecified			H35.05*	Retinal neovascularization, unspecified			H35.05*	Retinal neovascularization, unspecified			H35.05*	Retinal neovascularization, unspecified			H35.05*	Retinal neovascularization, unspecified			H35.05*	Retinal neovascularization, unspecified			H35.05*	Retinal neovascularization, unspecified			H35.05*	Retinal neovascularization, unspecified			H35.05*	Retinal neovascularization, unspecified			H35.05*	Retinal neovascularization, unspecified			H35.05*	Retinal neovascularization, unspecified			H35.05*	Retinal neovascularization, unspecified			H35.05*	Retinal neovascularization, unspecified			H35.05*	Retinal neovascularization, unspecified			H35.05*	Retinal neovascularization, unspecified			H35.05*	Retinal neovascularization, unspecified			H35.05*	Retinal neovascularization, unspecified			H35.05*	Retinal neovascularization, unspecified			H35.05*	Retinal neovascularization, unspecified			H35.05*	Retinal neovascularization, unspecified			H35.05*	Retinal neovascularization, unspecified			H35.05*	Retinal neovascularization, unspecified			H35.05*	Retinal neovascularization, unspecified			H35.05*	Retinal neovascularization, unspecified			H35.05*	Retinal neovascularization, unspecified			H35.05*	Retinal neovascularization, unspecified			H35.05*	Retinal neovascularization, unspecified			H35.05*	Retinal neovascularization, unspecified			H35.05*	Retinal neovascularization, unspecified			H35.05*	Retinal neovascularization, unspecified			H35.05*	Retinal neovascularization, unspecified			H35.05*	Retinal neovascularization, unspecified			H35.05*	Retinal neovascularization, unspecified			H35.05*	Retinal neovascularization, unspecified			H35.05*	Retinal neovascularization, unspecified			H35.05*	Retinal neovascularization, unspecified			H35.05*	Retinal neovascularization, unspecified			H35.05*	Retinal neovascularization, unspecified			H35.05*	Retinal neovascularization, unspecified			H35.05*	Retinal neovascularization, unspecified			H35.05*	Retinal neovascularization, unspecified			H35.05*	Retinal neovascularization, unspecified			H35.05*	Retinal neovascularization, unspecified			H35.05*	Retinal neovascularization, unspecified			H35.05*	Retinal neovascularization, unspecified			H35.05*	Retinal neovascularization, unspecified			H35.05*	Retinal neovascularization, unspecified			H35.05*	Retinal neovascularization, unspecified			H35.05*	Retinal neovascularization, unspecified			H35.05*	Retinal neovascularization, unspecified			H35.05*	Retinal neovascularization, unspecified			H35.05*	Retinal neovascularization, unspecified			H35.05*	Retinal neovascularization, unspecified			H35.05*	Retinal neovascularization, unspecified			H35.05*	Retinal neovascularization, unspecified			H35.05*	Retinal neovascularization, unspecified			H35.05*	Retinal neovascularization, unspecified			H35.05*	Retinal neovascularization, unspecified			H35.05*	Retinal neovascularization, unspecified			H35.05*	Retinal neovascularization, unspecified			H35.05*	Retinal neovascularization, unspecified			H35.05*	Retinal neovascularization, unspecified			H35.05*	Retinal neovascularization, unspecified			H35.05*	Retinal neovascularization, unspecified			H35.05*	Retinal neovascularization, unspecified			H35.05*	Retinal neovascularization, unspecified			H35.05*	Retinal neovascularization, unspecified			H35.05*	Retinal neovascularization, unspecified			H35.05*	Retinal neovascularization, unspecified			H35.05*	Retinal neovascularization, unspecified			H35.05*	Retinal neovascularization, unspecified			H35.05*	Retinal neovascularization, unspecified			H35.05*	Retinal neovascularization, unspecified			H35.05*	Retinal neovascularization, unspecified			H35.05*	Retinal neovascularization, unspecified			H35.05*	Retinal neovascularization, unspecified			H35.05*	Retinal neovascularization, unspecified			H35.05*	Retinal neovascularization, unspecified			H35.05*	Retinal neovascularization, unspecified			H35.05*	Retinal neovascularization, unspecified			H35.05*	Retinal neovascularization, unspecified			H35.05*	Retinal neovascularization, unspecified			H35.05*	Retinal neovascularization, unspecified			H35.05*	Retinal neovascularization, unspecified			H35.05*	Retinal neovascularization, unspecified			H35.05*	Retinal neovascularization, unspecified			H35.05*	Retinal neovascularization, unspecified			H35.05*	Retinal neovascularization, unspecified			H35.05*	Retinal neovascularization, unspecified			H35.05*	Retinal neovascularization, unspecified			H35.05*	Retinal neovascularization, unspecified			H35.05*	Retinal neovascularization, unspecified			H35.05*	Retinal neovascularization, unspecified			H35.05*	Retinal neovascularization, unspecified			H35.05*	Retinal neovascularization, unspecified			H35.05*	Retinal neovascularization, unspecified			H35.05*	Retinal neovascularization, unspecified			H35.05*	Retinal neovascularization, unspecified			H35.05*	Retinal neovascularization, unspecified			H35.05*	Retinal neovascularization, unspecified			H35.05*	Retinal neovascularization, unspecified			H35.05*	Retinal neovascularization, unspecified			H35.05*	Retinal neovascularization, unspecified			H35.05*	Retinal neovascularization, unspecified			H35.05*	Retinal neovascularization, unspecified			H35.05*	Retinal neovascularization, unspecified			H35.05*	Retinal neovascularization, unspecified			H35.05*	Retinal neovascularization, unspecified			H35.05*	Retinal neovascularization, unspecified			H35.05*	Retinal neovascularization, unspecified			H35.05*	Retinal neovascularization, unspecified			H35.05*	Retinal neovascularization, unspecified			H35.05*	Retinal neovascularization, unspecified			H35.05*	Retinal neovascularization, unspecified			H35.05*	Retinal neovascularization, unspecified			H35.05*	Retinal neovascularization, unspecified			H35.05*	Retinal neovascularization, unspecified			H35.05*	Retinal neovascularization, unspecified			H35.05*	Retinal neovascularization, unspecified			H35.05*	Retinal neovascularization, unspecified			H35.05*	Retinal neovascularization, unspecified			H35.05*	Retinal neovascularization, unspecified			H35.05*	Retinal neovascularization, unspecified			H35.05*	Retinal neovascularization, unspecified			H35.05*	Retinal neovascularization, unspecified			H35.05*	Retinal neovascularization, unspecified			H35.05*	Retinal neovascularization, unspecified			H35.05*	Retinal neovascularization, unspecified			H35.05*	Retinal neovascularization, unspecified			H35.05*	Retinal neovascularization, unspecified			H35.05*	Retinal neovascularization, unspecified			H35.05*	Retinal neovascularization, unspecified			H35.05*	Retinal neovascularization, unspecified			H35.05*	Retinal neovascularization, unspecified			H35.05*	Retinal neovascularization, unspecified			H35.05*	Retinal neovascularization, unspecified			H35.05*	Retinal neovascularization, unspecified			H35.05*	Retinal neovascularization, unspecified			H35.05*	Retinal neovascularization, unspecified			H35.05*	Retinal neovascularization, unspecified			H35.05*	Retinal neovascularization, unspecified			H35.05*	Retinal neovascularization, unspecified			H35.05*	Retinal neovascularization, unspecified			H35.05*	Retinal neovascularization, unspecified			H35.05*	Retinal neovascularization, unspecified			H35.05*	Retinal neovascularization, unspecified			H35.05*	Retinal neovascularization, unspecified			H35.05*	Retinal neovascularization, unspecified			H35.05*	Retinal neovascularization, unspecified			H35.05*	Retinal neovascularization, unspecified			H35.05*	Retinal neovascularization, unspecified			H35.05*	Retinal neovascularization, unspecified			H35.05*	Retinal neovascularization, unspecified			H35.05*	Retinal neovascularization, unspecified			H35.05*	Retinal neovascularization, unspecified			H35.05*	Retinal neovascularization, unspecified			H35.05*	Retinal neovascularization, unspecified			H35.05*	Retinal neovascularization, unspecified			H35.05*	Retinal neovascularization, unspecified			H35.05*	Retinal neovascularization, unspecified			H35.05*	Retinal neovascularization, unspecified			H35.05*	Retinal neovascularization, unspecified			H35.05*	Retinal neovascularization, unspecified			H35.05*	Retinal neovascularization, unspecified			H35.05*	Retinal neovascularization, unspecified			H35.05*	Retinal neovascularization, unspecified			H35.05*	Retinal neovascularization, unspecified			H35.05*	Retinal neovascularization, unspecified			H35.05*	Retinal neovascularization, unspecified			H35.05*	Retinal neovascularization, unspecified			H35.05*	Retinal neovascularization, unspecified			H35.05*	Retinal neovascularization, unspecified			H35.05*	Retinal neovascularization, unspecified			H35.05*	Retinal neovascularization, unspecified			H35.05*	Retinal neovascularization, unspecified			H35.05*	Retinal neovascularization, unspecified			H35.05*	Retinal neovascularization, unspecified			H35.05*	Retinal neovascularization, unspecified			H35.05*	Retinal neovascularization, unspecified			H35.05*	Retinal neovascularization, unspecified			H35.05*	Retinal neovascularization, unspecified			H35.05*	Retinal neovascularization, unspecified			H35.05*	Retinal neovascularization, unspecified			H35.05*	Retinal neovascularization, unspecified			H35.05*	Retinal neovascularization, unspecified			H35.05*	Retinal neovascularization, unspecified			H35.05*	Retinal neovascularization, unspecified			H35.05*	Retinal neovascularization, unspecified			H35.05*	Retinal neovascularization, unspecified			H35.05*	Retinal neovascularization, unspecified			H35.05*	Retinal neovascularization, unspecified			H35.05*	Retinal neovascularization, unspecified			H35.05*	Retinal neovascularization, unspecified			H35.05*	Retinal neovascularization, unspecified			H35.05*	Retinal neovascularization, unspecified			H35.05*	Retinal neovascularization, unspecified			H35.05*	Retinal neovascularization, unspecified			H35.05*	Retinal neovascularization, unspecified			H35.05*	Retinal neovascularization, unspecified			H35.05*	Retinal neovascularization, unspecified			H35.05*	Retinal neovascularization, unspecified			H35.05*	Retinal neovascularization, unspecified			H35.05*	Retinal neovascularization, unspecified			H35.05*	Retinal neovascularization, unspecified			H35.05*	Retinal neovascularization, unspecified			H35.05*	Retinal neovascularization, unspecified			H35.05*	Retinal neovascularization, unspecified			H35.05*	Retinal neovascularization, unspecified			H35.05*	Retinal neovascularization, unspecified			H35.05*	Retinal neovascularization, unspecified			H35.05*	Retinal neovascularization, unspecified			H35.05*	Retinal neovascularization, unspecified			H35.05*	Retinal neovascularization, unspecified			H35.05*	Retinal neovascularization, unspecified			H35.05*	Retinal neovascularization, unspecified			H35.05*	Retinal neovascularization, unspecified			H35.05*	Retinal neovascularization, unspecified			H35.05*	Retinal neovascularization, unspecified			H35.05*	Retinal neovascularization, unspecified			H35.05*	Retinal neovascularization, unspecified			H35.05*	Retinal neovascularization, unspecified			H35.05*	Retinal neovascularization, unspecified			H35.05*	Retinal neovascularization, unspecified			H35.05*	Retinal neovascularization, unspecified			H35.05*	Retinal neovascularization, unspecified			H35.05*	Retinal neovascularization, unspecified			H35.05*	Retinal neovascularization, unspecified			H35.05*	Retinal neovascularization, unspecified			H35.05*	Retinal neovascularization, unspecified			H35.05*	Retinal neovascularization, unspecified			H35.05*	Retinal neovascularization, unspecified			H35.05*	Retinal neovascularization, unspecified			H35.05*	Retinal neovascularization, unspecified			H35.05*	Retinal neovascularization, unspecified			H35.05*	Retinal neovascularization, unspecified			H35.05*	Retinal neovascularization, unspecified			H35.05*	Retinal neovascularization, unspecified			H35.05*	Retinal neovascularization, unspecified			H35.05*	Retinal neovascularization, unspecified			H35.05*	Retinal neovascularization, unspecified			H35.05*	Retinal neovascularization, unspecified			H35.05*	Retinal neovascularization, unspecified			H35.05*	Retinal neovascularization, unspecified			H35.05*	Retinal neovascularization, unspecified			H35.05*	Retinal neovascularization, unspecified			H35.05*	Retinal neovascularization, unspecified			H35.05*	Retinal neovascularization, unspecified			H35.05*	Retinal neovascularization, unspecified			H35.05*	Retinal neovascularization, unspecified			H35.05*	Retinal neovascularization, unspecified			H35.05*	Retinal neovascularization, unspecified			H35.05*	Retinal neovascularization, unspecified			H35.05*	Retinal neovascularization, unspecified			H35.05*	Retinal neovascularization, unspecified			H35.05*	Retinal neovascularization, unspecified			H35.05*	Retinal neovascularization, unspecified			H35.05*	Retinal neovascularization, unspecified			H35.05*	Retinal neovascularization, unspecified			H35.05*	Retinal neovascularization, unspecified			H35.05*	Retinal neovascularization, unspecified			H35.05*	Retinal neovascularization, unspecified			H35.05*	Retinal neovascularization, unspecified			H35.05*	Retinal neovascularization, unspecified			H35.05*	Retinal neovascularization, unspecified			H35.05*	Retinal neovascularization, unspecified			H35.05*	Retinal neovascularization, unspecified			H35.05*	Retinal neovascularization, unspecified			H35.05*	Retinal neovascularization, unspecified			H35.05*	Retinal neovascularization, unspecified			H35.05*	Retinal neovascularization, unspecified			H35.05*	Retinal neovascularization, unspecified			H35.05*	Retinal neovascularization, unspecified			H35.05*	Retinal neovascularization, unspecified			H35.05*	Retinal neovascularization, unspecified			H35.05*	Retinal neovascularization, unspecified			H35.05*	Retinal neovascularization, unspecified			H35.05*	Retinal neovascularization, unspecified			H35.05*	Retinal neovascularization, unspecified			H35.05*	Retinal neovascularization, unspecified			H35.05*	Retinal neovascularization, unspecified			H35.05*	Retinal neovascularization, unspecified			H35.05*	Retinal neovascularization, unspecified			H35.05*	Retinal neovascularization, unspecified			H35.05*	Retinal neovascularization, unspecified			H35.05*	Retinal neovascularization, unspecified			H35.05*	Retinal neovascularization, unspecified			H35.05*	Retinal neovascularization, unspecified			H35.05*	Retinal neovascularization, unspecified			H35.05*	Retinal neovascularization, unspecified			H35.05*	Retinal neovascularization, unspecified			H35.05*	Retinal neovascularization, unspecified			H35.05*	Retinal neovascularization, unspecified			H35.05*	Retinal neovascularization, unspecified			H35.05*	Retinal neovascularization, unspecified			H35.05*	Retinal neovascularization, unspecified			H35.05*	Retinal neovascularization, unspecified			H35.05*	Retinal neovascularization, unspecified			H35.05*	Retinal neovascularization, unspecified			H35.05*	Retinal neovascularization, unspecified			H35.05*	Retinal neovascularization, unspecified			H35.05*	Retinal neovascularization, unspecified			H35.05*	Retinal neovascularization, unspecified			H35.05*	Retinal neovascularization, unspecified			H35.05*	Retinal neovascularization, unspecified			H35.05*	Retinal neovascularization, unspecified			H35.05*	Retinal neovascularization, unspecified			H35.05*	Retinal neovascularization, unspecified			H35.05*	Retinal neovascularization, unspecified			H35.05*	Retinal neovascularization, unspecified			H35.05*	Retinal neovascularization, unspecified			H35.05*	Retinal neovascularization, unspecified			H35.05*	Retinal neovascularization, unspecified			H35.05*	Retinal neovascularization, unspecified			H35.05*	Retinal neovascularization, unspecified			H35.05*	Retinal neovascularization, unspecified			H35.05*	Retinal neovascularization, unspecified			H35.05*	Retinal neovascularization, unspecified			H35.05*	Retinal neovascularization, unspecified			H35.05*	Retinal neovascularization, unspecified			H35.05*	Retinal neovascularization, unspecified			H35.05*	Retinal neovascularization, unspecified			H35.05*	Retinal neovascularization, unspecified			H35.05*	Retinal neovascularization, unspecified			H35.05*	Retinal neovascularization, unspecified			H35.05*	Retinal neovascularization, unspecified			H35.05*	Retinal neovascularization, unspecified			H35.05*	Retinal neovascularization, unspecified			H35.05*	Retinal neovascularization, unspecified			H35.05*	Retinal neovascularization, unspecified			H35.05*	Retinal neovascularization, unspecified			H35.05*	Retinal neovascularization, unspecified			H35.05*	Retinal neovascularization, unspecified			H35.05*	Retinal neovascularization, unspecified			H35.05*	Retinal neovascularization, unspecified			H35.05*	Retinal neovascularization, unspecified			H35.05*	Retinal neovascularization, unspecified			H35.05*	Retinal neovascularization, unspecified			H35.05*	Retinal neovascularization, unspecified			H35.05*	Retinal neovascularization, unspecified			H35.05*	Retinal neovascularization, unspecified			H35.05*	Retinal neovascularization, unspecified			H35.05*	Retinal neovascularization, unspecified			H35.05*	Retinal neovascularization, unspecified			H35.05*	Retinal neovascularization, unspecified			H35.05*	Retinal neovascularization, unspecified			H35.05*	Retinal neovascularization, unspecified			H35.05*	Retinal neovascularization, unspecified			H35.05*	Retinal neovascularization, unspecified			H35.05*	Retinal neovascularization, unspecified			H35.05*	Retinal neovascularization, unspecified			H35.05*	Retinal neovascularization, unspecified			H35.05*	Retinal neovascularization, unspecified			H35.05*	Retinal neovascularization, unspecified			H35.05*	Retinal neovascularization, unspecified			H35.05*	Retinal neovascularization, unspecified			H35.05*	Retinal neovascularization, unspecified			H35.05*	Retinal neovascularization, unspecified			H35.05*	Retinal neovascularization, unspecified			H35.05*	Retinal neovascularization, unspecified			H35.05*	Retinal neovascularization, unspecified			H35.05*	Retinal neovascularization, unspecified			H35.05*	Retinal neovascularization, unspecified			H35.05*	Retinal neovascularization, unspecified			H35.05*	Retinal neovascularization, unspecified			H35.05*	Retinal neovascularization, unspecified			H35.05*	Retinal neovascularization, unspecified			H35.05*	Retinal neovascularization, unspecified			H35.05*	Retinal neovascularization, unspecified			H35.05*	Retinal neovascularization, unspecified			H35.05*	Retinal neovascularization, unspecified			H35.05*	Retinal neovascularization, unspecified			H35.05*	Retinal neovascularization, unspecified			H35.05*	Retinal neovascularization, unspecified			H35.05*	Retinal neovascularization, unspecified			H35.05*	Retinal neovascularization, unspecified			H35.05*	Retinal neovascularization, unspecified			H35.05*	Retinal neovascularization, unspecified			H35.05*	Retinal neovascularization, unspecified			H35.05*	Retinal neovascularization, unspecified			H35.05*	Retinal neovascularization, unspecified			H35.05*	Retinal neovascularization, unspecified			H35.05*	Retinal neovascularization, unspecified			H35.05*	Retinal neovascularization, unspecified			H35.05*	Retinal neovascularization, unspecified			H35.05*	Retinal neovascularization, unspecified			H35.05*	Retinal neovascularization, unspecified			H35.05*	Retinal neovascularization, unspecified			H35.05*	Retinal neovascularization, unspecified			H35.05*	Retinal neovascularization, unspecified			H35.05*	Retinal neovascularization, unspecified			H35.05*	Retinal neovascularization, unspecified			H35.05*	Retinal neovascularization, unspecified			H35.05*	Retinal neovascularization, unspecified			H35.05*	Retinal neovascularization, unspecified			H35.05*	Retinal neovascularization, unspecified			H35.05*	Retinal neovascularization, unspecified			H35.05*	Retinal neovascularization, unspecified			H35.05*	Retinal neovascularization, unspecified			H35.05*	Retinal neovascularization, unspecified			H35.05*	Retinal neovascularization, unspecified			H35.05*	Retinal neovascularization, unspecified			H35.05*	Retinal neovascularization, unspecified			H35.05*	Retinal neovascularization, unspecified			H35.05*	Retinal neovascularization, unspecified			H35.05*	Retinal neovascularization, unspecified			H35.05*	Retinal neovascularization, unspecified			H35.05*	Retinal neovascularization, unspecified			H35.05*	Retinal neovascularization, unspecified			H35.05*	Retinal neovascularization, unspecified			H35.05*	Retinal neovascularization, unspecified			H35.05*	Retinal neovascularization, unspecified			H35.05*	Retinal neovascularization, unspecified			H35.05*	Retinal neovascularization, unspecified			H35.05*	Retinal neovascularization, unspecified			H35.05*	Retinal neovascularization, unspecified			H35.05*	Retinal neovascularization, unspecified			H35.05*	Retinal neovascularization, unspecified			H35.05*	Retinal neovascularization, unspecified			H35.05*	Retinal neovascularization, unspecified			H35.05*	Retinal neovascularization, unspecified			H35.05*	Retinal neovascularization, unspecified			H35.05*	Retinal neovascularization, unspecified			H35.05*	Retinal neovascularization, unspecified			H35.05*	Retinal neovascularization, unspecified			H35.05*	Retinal neovascularization, unspecified			H35.05*	Retinal neovascularization, unspecified			H35.05*	Retinal neovascularization, unspecified			H35.05*	Retinal neovascularization, unspecified			H35.05*	Retinal neovascularization, unspecified			H35.05*	Retinal neovascularization, unspecified			H35.05*	Retinal neovascularization, unspecified			H35.05*	Retinal neovascularization, unspecified			H35.05*	Retinal neovascularization, unspecified			H35.05*	Retinal neovascularization, unspecified			H35.05*	Retinal neovascularization, unspecified			H35.05*	Retinal neovascularization, unspecified			H35.05*	Retinal neovascularization, unspecified			H35.05*	Retinal neovascularization, unspecified			H35.05*	Retinal neovascularization, unspecified			H35.05*	Retinal neovascularization, unspecified			H35.05*	Retinal neovascularization, unspecified			H35.05*	Retinal neovascularization, unspecified			H35.05*	Retinal neovascularization, unspecified			H35.05*	Retinal neovascularization, unspecified			H35.05*	Retinal neovascularization, unspecified			H35.05*	Retinal neovascularization, unspecified			H35.05*	Retinal neovascularization, unspecified			H35.05*	Retinal neovascularization, unspecified			H35.05*	Retinal neovascularization, unspecified			H35.05*	Retinal neovascularization, unspecified			H35.05*	Retinal neovascularization, unspecified			H35.05*	Retinal neovascularization, unspecified			H35.05*	Retinal neovascularization, unspecified			H35.05*	Retinal neovascularization, unspecified			H35.05*	Retinal neovascularization, unspecified			H35.05*	Retinal neovascularization, unspecified			H35.05*	Retinal neovascularization, unspecified			H35.05*	Retinal neovascularization, unspecified			H35.05*	Retinal neovascularization, unspecified			H35.05*	Retinal neovascularization, unspecified			H35.05*	Retinal neovascularization, unspecified			H35.05*	Retinal neovascularization, unspecified			H35.05*	Retinal neovascularization, unspecified			H35.05*	Retinal neovascularization, unspecified			H35.05*	Retinal neovascularization, unspecified			H35.05*	Retinal neovascularization, unspecified			H35.05*	Retinal neovascularization, unspecified			H35.05*	Retinal neovascularization, unspecified			H35.05*	Retinal neovascularization, unspecified			H35.05*	Retinal neovascularization, unspecified			H35.05*	Retinal neovascularization, unspecified			H35.05*	Retinal neovascularization, unspecified			H35.05*	Retinal neovascularization, unspecified			H35.05*	Retinal neovascularization, unspecified			H35.05*	Retinal neovascularization, unspecified			H35.05*	Retinal neovascularization, unspecified			H35.05*	Retinal neovascularization, unspecified			H35.05*	Retinal neovascularization, unspecified			H35.05*	Retinal neovascularization, unspecified			H35.05*	Retinal neovascularization, unspecified			H35.05*	Retinal neovascularization, unspecified			H35.05*	Retinal neovascularization, unspecified			H35.05*	Retinal neovascularization, unspecified			H35.05*	Retinal neovascularization, unspecified			H35.05*	Retinal neovascularization, unspecified			H35.05*	Retinal neovascularization, unspecified			H35.05*	Retinal neovascularization, unspecified			H35.05*	Retinal neovascularization, unspecified			H35.05*	Retinal neovascularization, unspecified			H35.05*	Retinal neovascularization, unspecified			H35.05*	Retinal neovascularization, unspecified			H35.05*	Retinal neovascularization, unspecified			H35.05*	Retinal neovascularization, unspecified			H35.05*	Retinal neovascularization, unspecified			H35.05*	Retinal neovascularization, unspecified			H35.05*	Retinal neovascularization, unspecified			H35.05*	Retinal neovascularization, unspecified			H35.05*	Retinal neovascularization, unspecified			H35.05*	Retinal neovascularization, unspecified			H35.05*	Retinal neovascularization, unspecified			H35.05*	Retinal neovascularization, unspecified			H35.05*	Retinal neovascularization, unspecified			H35.05*	Retinal neovascularization, unspecified			H35.05*	Retinal neovascularization, unspecified			H35.05*	Retinal neovascularization, unspecified			H35.05*	Retinal neovascularization, unspecified			H35.05*	Retinal neovascularization, unspecified			H35.05*	Retinal neovascularization, unspecified			H35.05*	Retinal neovascularization, unspecified			H35.05*	Retinal neovascularization, unspecified			H35.05*	Retinal neovascularization, unspecified			H35.05*	Retinal neovascularization, unspecified			H35.05*	Retinal neovascularization, unspecified			H35.05*	Retinal neovascularization, unspecified			H35.05*	Retinal neovascularization, unspecified			H35.05*	Retinal neovascularization, unspecified			H35.05*	Retinal neovascularization, unspecified			H35.05*	Retinal neovascularization, unspecified			H35.05*	Retinal neovascularization, unspecified			H35.05*	Retinal neovascularization, unspecified			H35.05*	Retinal neovascularization, unspecified			H35.05*	Retinal neovascularization, unspecified			H35.05*	Retinal neovascularization, unspecified			H35.05*	Retinal neovascularization, unspecified			H35.05*	Retinal neovascularization, unspecified			H35.05*	Retinal neovascularization, unspecified			H35.05*	Retinal neovascularization, unspecified			H35.05*	Retinal neovascularization, unspecified			H35.05*	Retinal neovascularization, unspecified			H35.05*	Retinal neovascularization, unspecified			H35.05*	Retinal neovascularization, unspecified			H35.05*	Retinal neovascularization, unspecified			H35.05*	Retinal neovascularization, unspecified			H35.05*	Retinal neovascularization, unspecified			H35.05*	Retinal neovascularization, unspecified			H35.05*	Retinal neovascularization, unspecified			H35.05*	Retinal neovascularization, unspecified			H35.05*	Retinal neovascularization, unspecified			H35.05*	Retinal neovascularization, unspecified			H35.05*	Retinal neovascularization, unspecified			H35.05*	Retinal neovascularization, unspecified			H35.05*	Retinal neovascularization, unspecified			H35.05*	Retinal neovascularization, unspecified			H35.05*	Retinal neovascularization, unspecified			H35.05*	Retinal neovascularization, unspecified			H35.05*	Retinal neovascularization, unspecified			H35.05*	Retinal neovascularization, unspecified			H35.05*	Retinal neovascularization, unspecified			H35.05*	Retinal neovascularization, unspecified			H35.05*	Retinal neovascularization, unspecified			H35.05*	Retinal neovascularization, unspecified			H35.05*	Retinal neovascularization, unspecified			H35.05*	Retinal neovascularization, unspecified			H35.05*	Retinal neovascularization, unspecified			H35.05*	Retinal neovascularization, unspecified			H35.05*	Retinal neovascularization, unspecified			H35.05*	Retinal neovascularization, unspecified			H35.05*	Retinal neovascularization, unspecified			H35.05*	Retinal neovascularization, unspecified			H35.05*	Retinal neovascularization, unspecified			H35.05*	Retinal neovascularization, unspecified			H35.05*	Retinal neovascularization, unspecified			H35.05*	Retinal neovascularization, unspecified			H35.05*	Retinal neovascularization, unspecified			H35.05*	Retinal neovascularization, unspecified			H35.05*	Retinal neovascularization, unspecified			H35.05*	Retinal neovascularization, unspecified			H35.05*	Retinal neovascularization, unspecified			H35.05*	Retinal neovascularization, unspecified			H35.05*	Retinal neovascularization, unspecified			H35.05*	Retinal neovascularization, unspecified			H35.05*	Retinal neovascularization, unspecified			H35.05*	Retinal neovascularization, unspecified			H35.05*	Retinal neovascularization, unspecified			H35.05*	Retinal neovascularization, unspecified			H35.05*	Retinal neovascularization, unspecified			H35.05*	Retinal neovascularization, unspecified			H35.05*	Retinal neovascularization, unspecified			H35.05*	Retinal neovascularization, unspecified			H35.05*	Retinal neovascularization, unspecified			H35.05*	Retinal neovascularization, unspecified			H35.05*	Retinal neovascularization, unspecified			H35.05*	Retinal neovascularization, unspecified			H35.05*	Retinal neovascularization, unspecified			H35.05*	Retinal neovascularization, unspecified			H35.05*	Retinal neovascularization, unspecified			H35.05*	Retinal neovascularization, unspecified			H35.05*	Retinal neovascularization, unspecified			H35.05*	Retinal neovascularization, unspecified			H35.05*	Retinal neovascularization, unspecified			H35.05*	Retinal neovascularization, unspecified			H35.05*	Retinal neovascularization, unspecified			H35.05*	Retinal neovascularization, unspecified			H35.05*	Retinal neovascularization, unspecified			H35.05*	Retinal neovascularization, unspecified			H35.05*	Retinal neovascularization, unspecified			H35.05*	Retinal neovascularization, unspecified			H35.05*	Retinal neovascularization, unspecified			H35.05*	Retinal neovascularization, unspecified			H35.05*	Retinal neovascularization, unspecified			H35.05*	Retinal neovascularization, unspecified			H35.05*	Retinal neovascularization, unspecified			H35.05*	Retinal neovascularization, unspecified			H35.05*	Retinal neovascularization, unspecified			H35.05*	Retinal neovascularization, unspecified			H35.05*	Retinal neovascularization, unspecified			H35.05*	Retinal neovascularization, unspecified			H35.05*	Retinal neovascularization, unspecified			H35.05*	Retinal neovascularization, unspecified			H35.05*	Retinal neovascularization, unspecified			H35.05*	Retinal neovascularization, unspecified			H35.05*	Retinal neovascularization, unspecified			H35.05*	Retinal neovascularization, unspecified			H35.05*	Retinal neovascularization, unspecified			H35.05*	Retinal neovascularization, unspecified			H35.05*	Retinal neovascularization, unspecified			H35.05*	Retinal neovascularization, unspecified			H35.05*	Retinal neovascularization, unspecified			H35.05*	Retinal neovascularization, unspecified			H35.05*	Retinal neovascularization, unspecified			H35.05*	Retinal neovascularization, unspecified			H35.05*	Retinal neovascularization, unspecified			H35.05*	Retinal neovascularization, unspecified			H35.05*	Retinal neovascularization, unspecified			H35.05*	Retinal neovascularization, unspecified			H35.05*	Retinal neovascularization, unspecified			H35.05*	Retinal neovascularization, unspecified			H35.05*	Retinal neovascularization, unspecified			H35.05*	Retinal neovascularization, unspecified			H35.05*	Retinal neovascularization, unspecified			H35.05*	Retinal neovascularization, unspecified			H35.05*	Retinal neovascularization, unspecified			H35.05*	Retinal neovascularization, unspecified			H35.05*	Retinal neovascularization, unspecified			H35.05*	Retinal neovascularization, unspecified			H35.05*	Retinal neovascularization, unspecified			H35.05*	Retinal neovascularization, unspecified			H35.05*	Retinal neovascularization, unspecified			H35.05*	Retinal neovascularization, unspecified			H35.05*	Retinal neovascularization, unspecified			H35.05*	Retinal neovascularization, unspecified			H35.05*	Retinal neovascularization, unspecified			H35.05*	Retinal neovascularization, unspecified			H35.05*	Retinal neovascularization, unspecified			H35.05*	Retinal neovascularization, unspecified			H35.05*	Retinal neovascularization, unspecified			H35.05*	Retinal neovascularization, unspecified			H35.05*	Retinal neovascularization, unspecified			H35.05*	Retinal neovascularization, unspecified			H35.05*	Retinal neovascularization, unspecified			H35.05*	Retinal neovascularization, unspecified			H35.05*	Retinal neovascularization, unspecified			H35.05*	Retinal neovascularization, unspecified			H35.05*	Retinal neovascularization, unspecified			H35.05*	Retinal neovascularization, unspecified			H35.05*	Retinal neovascularization, unspecified			H35.05*	Retinal neovascularization, unspecified			H35.05*	Retinal neovascularization, unspecified			H35.05*	Retinal neovascularization, unspecified			H35.05*	Retinal neovascularization, unspecified			H35.05*	Retinal neovascularization, unspecified			H35.05*	Retinal neovascularization, unspecified			H35.05*	Retinal neovascularization, unspecified			H35.05*	Retinal neovascularization, unspecified			H35.05*	Retinal neovascularization, unspecified			H35.05*	Retinal neovascularization, unspecified			H35.05*	Retinal neovascularization, unspecified			H35.05*	Retinal neovascularization, unspecified			H35.05*	Retinal neovascularization, unspecified			H35.05*	Retinal neovascularization, unspecified			H35.05*	Retinal neovascularization, unspecified			H35.05*	Retinal neovascularization, unspecified			H35.05*	Retinal neovascularization, unspecified			H35.05*	Retinal neovascularization, unspecified			H35.05*	Retinal neovascularization, unspecified			H35.05*	Retinal neovascularization, unspecified			H35.05*	Retinal neovascularization, unspecified			H35.05*	Retinal neovascularization, unspecified			H35.05*	Retinal neovascularization, unspecified			H35.05*	Retinal neovascularization, unspecified			H35.05*	Retinal neovascularization, unspecified			H35.05*	Retinal neovascularization, unspecified			H35.05*	Retinal neovascularization, unspecified			H35.05*	Retinal neovascularization, unspecified			H35.05*	Retinal neovascularization, unspecified			H35.05*	Retinal neovascularization, unspecified			H35.05*	Retinal neovascularization, unspecified			H35.05*	Retinal neovascularization, unspecified			H35.05*	Retinal neovascularization, unspecified			H35.05*	Retinal neovascularization, unspecified			H35.05*	Retinal neovascularization, unspecified			H35.05*	Retinal neovascularization, unspecified			H35.05*	Retinal neovascularization, unspecified			H35.05*	Retinal neovascularization, unspecified			H35.05*	Retinal neovascularization, unspecified			H35.05*	Retinal neovascularization, unspecified			H35.05*	Retinal neovascularization, unspecified			H35.05*	Retinal neovascularization, unspecified			H35.05*	Retinal neovascularization, unspecified			H35.05*	Retinal neovascularization, unspecified			H35.05*	Retinal neovascularization, unspecified			H35.05*	Retinal neovascularization, unspecified			H35.05*	Retinal neovascularization, unspecified			H35.05*	Retinal neovascularization, unspecified			H35.05*	Retinal neovascularization, unspecified			H35.05*	Retinal neovascularization, unspecified			H35.05*	Retinal neovascularization, unspecified			H35.05*	Retinal neovascularization, unspecified			H35.05*	Retinal neovascularization, unspecified			H35.05*	Retinal neovascularization, unspecified			H35.05*	Retinal neovascularization, unspecified			H35.05*	Retinal neovascularization, unspecified			H35.05*	Retinal neovascularization, unspecified			H35.05*	Retinal neovascularization, unspecified			H35.05*	Retinal neovascularization, unspecified			H35.05*	Retinal neovascularization, unspecified			H35.05*	Retinal neovascularization, unspecified			H35.05*	Retinal neovascularization, unspecified			H35.05*	Retinal neovascularization, unspecified			H35.05*	Retinal neovascularization, unspecified			H35.05*	Retinal neovascularization, unspecified			H35.05*	Retinal neovascularization, unspecified			H35.05*	Retinal neovascularization, unspecified			H35.05*	Retinal neovascularization, unspecified			H35.05*	Retinal neovascularization, unspecified			H35.05*	Retinal neovascularization, unspecified			H35.05*	Retinal neovascularization, unspecified			H35.05*	Retinal neovascularization, unspecified			H35.05*	Retinal neovascularization, unspecified			H35.05*	Retinal neovascularization, unspecified			H35.05*	Retinal neovascularization, unspecified			H35.05*	Retinal neovascularization, unspecified			H35.05*	Retinal neovascularization, unspecified			H35.05*	Retinal neovascularization, unspecified			H35.05*	Retinal neovascularization, unspecified			H35.05*	Retinal neovascularization, unspecified			H35.05*	Retinal neovascularization, unspecified			H35.05*	Retinal neovascularization, unspecified			H35.05*	Retinal neovascularization, unspecified			H35.05*	Retinal neovascularization, unspecified			H35.05*	Retinal neovascularization, unspecified			H35.05*	Retinal neovascularization, unspecified			H35.05*	Retinal neovascularization, unspecified			H35.05*	Retinal neovascularization, unspecified			H35.05*	Retinal neovascularization, unspecified			H35.05*	Retinal neovascularization, unspecified			H35.05*	Retinal neovascularization, unspecified			H35.05*	Retinal neovascularization, unspecified			H35.05*	Retinal neovascularization, unspecified			H35.05*	Retinal neovascularization, unspecified			H35.05*	Retinal neovascularization, unspecified			H35.05*	Retinal neovascularization, unspecified			H35.05*	Retinal neovascularization, unspecified			H35.05*	Retinal neovascularization, unspecified			H35.05*	Retinal neovascularization, unspecified			H35.05*	Retinal neovascularization, unspecified			H35.05*	Retinal neovascularization, unspecified			H35.05*	Retinal neovascularization, unspecified			H35.05*	Retinal neovascularization, unspecified			H35.05*	Retinal neovascularization, unspecified			H35.05*	Retinal neovascularization, unspecified			H35.05*	Retinal neovascularization, unspecified			H35.05*	Retinal neovascularization, unspecified			H35.05*	Retinal neovascularization, unspecified			H35.05*	Retinal neovascularization, unspecified			H35.05*	Retinal neovascularization, unspecified			H35.05*	Retinal neovascularization, unspecified			H35.05*	Retinal neovascularization, unspecified			H35.05*	Retinal neovascularization, unspecified			H35.05*	Retinal neovascularization, unspecified			H35.05*	Retinal neovascularization, unspecified			H35.05*	Retinal neovascularization, unspecified			H35.05*	Retinal neovascularization, unspecified			H35.05*	Retinal neovascularization, unspecified			H35.05*	Retinal neovascularization, unspecified			H35.05*	Retinal neovascularization, unspecified			H35.05*	Retinal neovascularization, unspecified			H35.05*	Retinal neovascularization, unspecified			H35.05*	Retinal neovascularization, unspecified			H35.05*	Retinal neovascularization, unspecified			H35.05*	Retinal neovascularization, unspecified			H35.05*	Retinal neovascularization, unspecified			H35.05*	Retinal neovascularization, unspecified			H35.05*	Retinal neovascularization, unspecified			H35.05*	Retinal neovascularization, unspecified			H35.05*	Retinal neovascularization, unspecified			H35.05*	Retinal neovascularization, unspecified			H35.05*	Retinal neovascularization, unspecified			H35.05*	Retinal neovascularization, unspecified			H35.05*	Retinal neovascularization, unspecified			H35.05*	Retinal neovascularization, unspecified			H35.05*	Retinal neovascularization, unspecified			H35.05*	Retinal neovascularization, unspecified			H35.05*	Retinal neovascularization, unspecified			H35.05*	Retinal neovascularization, unspecified			H35.05*	Retinal neovascularization, unspecified			H35.05*	Retinal neovascularization, unspecified			H35.05*	Retinal neovascularization, unspecified			H35.05*	Retinal neovascularization, unspecified			H35.05*	Retinal neovascularization, unspecified			H35.05*	Retinal neovascularization, unspecified			H35.05*	Retinal neovascularization, unspecified			H35.05*	Retinal neovascularization, unspecified			H35.05*	Retinal neovascularization, unspecified			H35.05*	Retinal neovascularization, unspecified			H35.05*	Retinal neovascularization, unspecified			H35.05*	Retinal neovascularization, unspecified			H35.05*	Retinal neovascularization, unspecified			H35.05*	Retinal neovascularization, unspecified			H35.05*	Retinal neovascularization, unspecified			H35.05*	Retinal neovascularization, unspecified			H35.05*	Retinal neovascularization, unspecified			H35.05*	Retinal neovascularization, unspecified			H35.05*	Retinal neovascularization, unspecified			H35.05*	Retinal neovascularization, unspecified			H35.05*	Retinal neovascularization, unspecified			H35.05*	Retinal neovascularization, unspecified			H35.05*	Retinal neovascularization, unspecified			H35.05*	Retinal neovascularization, unspecified			H35.05*	Retinal neovascularization, unspecified			H35.05*	Retinal neovascularization, unspecified			H35.05*	Retinal neovascularization, unspecified			H35.05*	Retinal neovascularization, unspecified			H35.05*	Retinal neovascularization, unspecified			H35.05*	Retinal neovascularization, unspecified			H35.05*	Retinal neovascularization, unspecified			H35.05*	Retinal neovascularization, unspecified			H35.05*	Retinal neovascularization, unspecified			H35.05*	Retinal neovascularization, unspecified			H35.05*	Retinal neovascularization, unspecified			H35.05*	Retinal neovascularization, unspecified			H35.05*	Retinal neovascularization, unspecified			H35.05*	Retinal neovascularization, unspecified			H35.05*	Retinal neovascularization, unspecified			H35.05*	Retinal neovascularization, unspecified			H35.05*	Retinal neovascularization, unspecified			H35.05*	Retinal neovascularization, unspecified			H35.05*	Retinal neovascularization, unspecified			H35.05*	Retinal neovascularization, unspecified			H35.05*	Retinal neovascularization, unspecified			H35.05*	Retinal neovascularization, unspecified			H35.05*	Retinal neovascularization, unspecified			H35.05*	Retinal neovascularization, unspecified			H35.05*	Retinal neovascularization, unspecified			H35.05*	Retinal neovascularization, unspecified			H35.05*	Retinal neovascularization, unspecified			H35.05*	Retinal neovascularization, unspecified			H35.05*	Retinal neovascularization, unspecified			H35.05*	Retinal neovascularization, unspecified			H35.05*	Retinal neovascularization, unspecified			H35.05*	Retinal neovascularization, unspecified			H35.05*	Retinal neovascularization, unspecified			H35.05*	Retinal neovascularization, unspecified			H35.05*	Retinal neovascularization, unspecified			H35.05*	Retinal neovascularization, unspecified			H35.05*	Retinal neovascularization, unspecified			H35.05*	Retinal neovascularization, unspecified			H35.05*	Retinal neovascularization, unspecified			H35.05*	Retinal neovascularization, unspecified			H35.05*	Retinal neovascularization, unspecified			H35.05*	Retinal neovascularization, unspecified			H35.05*	Retinal neovascularization, unspecified			H35.05*	Retinal neovascularization, unspecified			H35.05*	Retinal neovascularization, unspecified			H35.05*	Retinal neovascularization, unspecified			H35.05*	Retinal neovascularization, unspecified			H35.05*	Retinal neovascularization, unspecified			H35.05*	Retinal neovascularization, unspecified			H35.05*	Retinal neovascularization, unspecified			H35.05*	Retinal neovascularization, unspecified			H35.05*	Retinal neovascularization, unspecified			H35.05*	Retinal neovascularization, unspecified			H35.05*	Retinal neovascularization, unspecified			H35.05*	Retinal neovascularization, unspecified			H35.05*	Retinal neovascularization, unspecified			H35.05*	Retinal neovascularization, unspecified			H35.05*	Retinal neovascularization, unspecified			H35.05*	Retinal neovascularization, unspecified			H35.05*	Retinal neovascularization, unspecified			H35.05*	Retinal neovascularization, unspecified			H35.05*	Retinal neovascularization, unspecified			H35.05*	Retinal neovascularization, unspecified			H35.05*	Retinal neovascularization, unspecified			H35.05*	Retinal neovascularization, unspecified			H35.05*	Retinal neovascularization, unspecified			H35.05*	Retinal neovascularization, unspecified			H35.05*	Retinal neovascularization, unspecified			H35.05*	Retinal neovascularization, unspecified			H35.05*	Retinal neovascularization, unspecified			H35.05*	Retinal neovascularization, unspecified			H35.05*	Retinal neovascularization, unspecified			H35.05*	Retinal neovascularization, unspecified			H35.05*	Retinal neovascularization, unspecified			H35.05*	Retinal neovascularization, unspecified			H35.05*	Retinal neovascularization, unspecified			H35.05*	Retinal neovascularization, unspecified			H35.05*	Retinal neovascularization, unspecified			H35.05*	Retinal neovascularization, unspecified			H35.05*	Retinal neovascularization, unspecified			H35.05*	Retinal neovascularization, unspecified			H35.05*	Retinal neovascularization, unspecified			H35.05*	Retinal neovascularization, unspecified			H35.05*	Retinal neovascularization, unspecified			H35.05*	Retinal neovascularization, unspecified			H35.05*	Retinal neovascularization, unspecified			H35.05*	Retinal neovascularization, unspecified			H35.05*	Retinal neovascularization, unspecified			H35.05*	Retinal neovascularization, unspecified			H35.05*	Retinal neovascularization, unspecified			H35.05*	Retinal neovascularization, unspecified			H35.05*	Retinal neovascularization, unspecified			H35.05*	Retinal neovascularization, unspecified			H35.05*	Retinal neovascularization, unspecified			H35.05*	Retinal neovascularization, unspecified			H35.05*	Retinal neovascularization, unspecified			H35.05*	Retinal neovascularization, unspecified			H35.05*	Retinal neovascularization, unspecified			H35.05*	Retinal neovascularization, unspecified			H35.05*	Retinal neovascularization, unspecified			H35.05*	Retinal neovascularization, unspecified			H35.05*	Retinal neovascularization, unspecified			H35.05*	Retinal neovascularization, unspecified			H35.05*	Retinal neovascularization, unspecified			H35.05*	Retinal neovascularization, unspecified			H35.05*	Retinal neovascularization, unspecified			H35.05*	Retinal neovascularization, unspecified			H35.05*	Retinal neovascularization, unspecified			H35.05*	Retinal neovascularization, unspecified			H35.05*	Retinal neovascularization, unspecified			H35.05*	Retinal neovascularization, unspecified			H35.05*	Retinal neovascularization, unspecified			H35.05*	Retinal neovascularization, unspecified			H35.05*	Retinal neovascularization, unspecified			H35.05*	Retinal neovascularization, unspecified			H35.05*	Retinal neovascularization, unspecified			H35.05*	Retinal neovascularization, unspecified			H35.05*	Retinal neovascularization, unspecified			H35.05*	Retinal neovascularization, unspecified			H35.05*	Retinal neovascularization, unspecified			H35.05*	Retinal neovascularization, unspecified			H35.05*	Retinal neovascularization, unspecified			H35.05*	Retinal neovascularization, unspecified			H35.05*	Retinal neovascularization, unspecified			H35.05*	Retinal neovascularization, unspecified			H35.05*	Retinal neovascularization, unspecified			H35.05*	Retinal neovascularization, unspecified			H35.05*	Retinal neovascularization, unspecified			H35.05*	Retinal neovascularization, unspecified			H35.05*	Retinal neovascularization, unspecified			H35.05*	Retinal neovascularization, unspecified			H35.05*	Retinal neovascularization, unspecified			H35.05*	Retinal neovascularization, unspecified			H35.05*	Retinal neovascularization, unspecified			H35.05*	Retinal neovascularization, unspecified			H35.05*	Retinal neovascularization, unspecified			H35.05*	Retinal neovascularization, unspecified			H35.05*	Retinal neovascularization, unspecified			H35.05*	Retinal neovascularization, unspecified			H35.05*	Retinal neovascularization, unspecified			H35.05*	Retinal neovascularization, unspecified			H35.05*	Retinal neovascularization, unspecified			H35.05*	Retinal neovascularization, unspecified			H35.05*	Retinal neovascularization, unspecified			H35.05*	Retinal neovascularization, unspecified			H35.05*	Retinal neovascularization, unspecified			H35.05*	Retinal neovascularization, unspecified			H35.05*	Retinal neovascularization, unspecified			H35.05*	Retinal neovascularization, unspecified			H35.05*	Retinal neovascularization, unspecified			H35.05*	Retinal neovascularization, unspecified			H35.05*	Retinal neovascularization, unspecified			H35.05*	Retinal neovascularization, unspecified			H35.05*	Retinal neovascularization, unspecified			H35.05*	Retinal neovascularization, unspecified			H35.05*	Retinal neovascularization, unspecified			H35.05*	Retinal neovascularization, unspecified			H35.05*	Retinal neovascularization, unspecified			H35.05*	Retinal neovascularization, unspecified			H35.05*	Retinal neovascularization, unspecified			H35.05*	Retinal neovascularization, unspecified			H35.05*	Retinal neovascularization, unspecified			H35.05*	Retinal neovascularization, unspecified			H35.05*	Retinal neovascularization, unspecified			H35.05*	Retinal neovascularization, unspecified			H35.05*	Retinal neovascularization, unspecified			H35.05*	Retinal neovascularization, unspecified			H35.05*	Retinal neovascularization, unspecified			H35.05*	Retinal neovascularization, unspecified			H35.05*	Retinal neovascularization, unspecified			H35.05*	Retinal neovascularization, unspecified			H35.05*	Retinal neovascularization, unspecified			H35.05*	Retinal neovascularization, unspecified			H35.05*	Retinal neovascularization, unspecified			H35.05*	Retinal neovascularization, unspecified			H35.05*	Retinal neovascularization, unspecified			H35.05*	Retinal neovascularization, unspecified			H35.05*	Retinal neovascularization, unspecified			H35.05*	Retinal neovascularization, unspecified			H35.05*	Retinal neovascularization, unspecified			H35.05*	Retinal neovascularization, unspecified			H35.05*	Retinal neovascularization, unspecified			H35.05*	Retinal neovascularization, unspecified			H35.05*	Retinal neovascularization, unspecified			H35.05*	Retinal neovascularization, unspecified			H35.05*	Retinal neovascularization, unspecified			H35.05*	Retinal neovascularization, unspecified			H35.05*	Retinal neovascularization, unspecified			H35.05*	Retinal neovascularization, unspecified			H35.05*	Retinal neovascularization, unspecified			H35.05*	Retinal neovascularization, unspecified			H35.05*	Retinal neovascularization, unspecified			H35.05*	Retinal neovascularization, unspecified			H35.05*	Retinal neovascularization, unspecified			H35.05*	Retinal neovascularization, unspecified			H35.05*	Retinal neovascularization, unspecified			H35.05*	Retinal neovascularization, unspecified			H35.05*	Retinal neovascularization, unspecified			H35.05*	Retinal neovascularization, unspecified			H35.05*	Retinal neovascularization, unspecified			H35.05*	Retinal neovascularization, unspecified			H35.05*	Retinal neovascularization, unspecified			H35.05*	Retinal neovascularization, unspecified			H35.05*	Retinal neovascularization, unspecified			H35.05*	Retinal neovascularization, unspecified			H35.05*	Retinal neovascularization, unspecified			H35.05*	Retinal neovascularization, unspecified			H35.05*	Retinal neovascularization, unspecified			H35.05*	Retinal neovascularization, unspecified			H35.05*	Retinal neovascularization, unspecified			H35.05*	Retinal neovascularization, unspecified			H35.05*	Retinal neovascularization, unspecified			H35.05*	Retinal neovascularization, unspecified			H35.05*	Retinal neovascularization, unspecified			H35.05*	Retinal neovascularization, unspecified			H35.05*	Retinal neovascularization, unspecified			H35.05*	Retinal neovascularization, unspecified			H35.05*	Retinal neovascularization, unspecified			H35.05*	Retinal neovascularization, unspecified			H35.05*	Retinal neovascularization, unspecified			H35.05*	Retinal neovascularization, unspecified			H35.05*	Retinal neovascularization, unspecified			H35.05*	Retinal neovascularization, unspecified			H35.05*	Retinal neovascularization, unspecified			H35.05*	Retinal neovascularization, unspecified			H35.05*	Retinal neovascularization, unspecified			H35.05*	Retinal neovascularization, unspecified			H35.05*	Retinal neovascularization, unspecified			H35.05*	Retinal neovascularization, unspecified			H35.05*	Retinal neovascularization, unspecified			H35.05*	Retinal neovascularization, unspecified			H35.05*	Retinal neovascularization, unspecified			H35.05*	Retinal neovascularization, unspecified			H35.05*	Retinal neovascularization, unspecified			H35.05*	Retinal neovascularization, unspecified			H35.05*	Retinal neovascularization, unspecified			H35.05*	Retinal neovascularization, unspecified			H35.05*	Retinal neovascularization, unspecified			H35.05*	Retinal neovascularization, unspecified			H35.05*	Retinal neovascularization, unspecified			H35.05*	Retinal neovascularization, unspecified			H35.05*	Retinal neovascularization, unspecified			H35.05*	Retinal neovascularization, unspecified			H35.05*	Retinal neovascularization, unspecified			H35.05*	Retinal neovascularization, unspecified			H35.05*	Retinal neovascularization, unspecified			H35.05*	Retinal neovascularization, unspecified			H35.05*	Retinal neovascularization, unspecified			H35.05*	Retinal neovascularization, unspecified			H35.05*	Retinal neovascularization, unspecified			H35.05*	Retinal neovascularization, unspecified			H35.05*	Retinal neovascularization, unspecified			H35.05*	Retinal neovascularization, unspecified			H35.05*	Retinal neovascularization, unspecified			H35.05*	Retinal neovascularization, unspecified			H35.05*	Retinal neovascularization, unspecified			H35.05*	Retinal neovascularization, unspecified			H35.05*	Retinal neovascularization, unspecified			H35.05*	Retinal neovascularization, unspecified			H35.05*	Retinal neovascularization, unspecified			H35.05*	Retinal neovascularization, unspecified			H35.05*	Retinal neovascularization, unspecified			H35.05*	Retinal neovascularization, unspecified			H35.05*	Retinal neovascularization, unspecified			H35.05*	Retinal neovascularization, unspecified			H35.05*	Retinal neovascularization, unspecified			H35.05*	Retinal neovascularization, unspecified			H35.05*	Retinal neovascularization, unspecified			H35.05*	Retinal neovascularization, unspecified			H35.05*	Retinal neovascularization, unspecified			H35.05*	Retinal neovascularization, unspecified			H35.05*	Retinal neovascularization, unspecified			H35.05*	Retinal neovascularization, unspecified			H35.05*	Retinal neovascularization, unspecified			H35.05*	Retinal neovascularization, unspecified			H35.05*	Retinal neovascularization, unspecified			H35.05*	Retinal neovascularization, unspecified			H35.05*	Retinal neovascularization, unspecified			H35.05*	Retinal neovascularization, unspecified			H35.05*	Retinal neovascularization, unspecified			H35.05*	Retinal neovascularization, unspecified			H35.05*	Retinal neovascularization, unspecified			H35.05*	Retinal neovascularization, unspecified			H35.05*	Retinal neovascularization, unspecified			H35.05*	Retinal neovascularization, unspecified			H35.05*	Retinal neovascularization, unspecified			H35.05*	Retinal neovascularization, unspecified			H35.05*	Retinal neovascularization, unspecified			H35.05*	Retinal neovascularization, unspecified			H35.05*	Retinal neovascularization, unspecified			H35.05*	Retinal neovascularization, unspecified			H35.05*	Retinal neovascularization, unspecified			H35.05*	Retinal neovascularization, unspecified			H35.05*	Retinal neovascularization, unspecified			H35.05*	Retinal neovascularization, unspecified			H35.05*	Retinal neovascularization, unspecified			H35.05*	Retinal neovascularization, unspecified			H35.05*	Retinal neovascularization, unspecified			H35.05*	Retinal neovascularization, unspecified			H35.05*	Retinal neovascularization, unspecified			H35.05*	Retinal neovascularization, unspecified			H35.05*	Retinal neovascularization, unspecified			H35.05*	Retinal neovascularization, unspecified			H35.05*	Retinal neovascularization, unspecified			H35.05*	Retinal neovascularization, unspecified			H35.05*	Retinal neovascularization, unspecified			H35.05*	Retinal neovascularization, unspecified			H35.05*	Retinal neovascularization, unspecified			H35.05*	Retinal neovascularization, unspecified			H35.05*	Retinal neovascularization, unspecified			H35.05*	Retinal neovascularization, unspecified			H35.05*	Retinal neovascularization, unspecified			H35.05*	Retinal neovascularization, unspecified			H35.05*	Retinal neovascularization, unspecified			H35.05*	Retinal neovascularization, unspecified			H35.05*	Retinal neovascularization, unspecified			H35.05*	Retinal neovascularization, unspecified			H35.05*	Retinal neovascularization, unspecified			H35.05*	Retinal neovascularization, unspecified			H35.05*	Retinal neovascularization, unspecified			H35.05*	Retinal neovascularization, unspecified			H35.05*	Retinal neovascularization, unspecified			H35.05*	Retinal neovascularization, unspecified			H35.05*	Retinal neovascularization, unspecified			H35.05*	Retinal neovascularization, unspecified			H35.05*	Retinal neovascularization, unspecified			H35.05*	Retinal neovascularization, unspecified			H35.05*	Retinal neovascularization, unspecified			H35.05*	Retinal neovascularization, unspecified			H35.05*	Retinal neovascularization, unspecified			H35.05*	Retinal neovascularization, unspecified			H35.05*	Retinal neovascularization, unspecified			H35.05*	Retinal neovascularization, unspecified			H35.05*	Retinal neovascularization, unspecified			H35.05*	Retinal neovascularization, unspecified			H35.05*	Retinal neovascularization, unspecified			H35.05*	Retinal neovascularization, unspecified			H35.05*	Retinal neovascularization, unspecified			H35.05*	Retinal neovascularization, unspecified			H35.05*	Retinal neovascularization, unspecified			H35.05*	Retinal neovascularization, unspecified			H35.05*	Retinal neovascularization, unspecified			H35.05*	Retinal neovascularization, unspecified			H35.05*	Retinal neovascularization, unspecified			H35.05*	Retinal neovascularization, unspecified			H35.05*	Retinal neovascularization, unspecified			H35.05*	Retinal neovascularization, unspecified			H35.05*	Retinal neovascularization, unspecified			H35.05*	Retinal neovascularization, unspecified			H35.05*	Retinal neovascularization, unspecified			H35.05*	Retinal neovascularization, unspecified			H35.05*	Retinal neovascularization, unspecified			H35.05*	Retinal neovascularization, unspecified			H35.05*	Retinal neovascularization, unspecified			H35.05*	Retinal neovascularization, unspecified			H35.05*	Retinal neovascularization, unspecified			H35.05*	Retinal neovascularization, unspecified			H35.05*	Retinal neovascularization, unspecified			H35.05*	Retinal neovascularization, unspecified			H35.05*	Retinal neovascularization, unspecified			H35.05*	Retinal neovascularization, unspecified			H35.05*	Retinal neovascularization, unspecified			H35.05*	Retinal neovascularization, unspecified			H35.05*	Retinal neovascularization, unspecified			H35.05*	Retinal neovascularization, unspecified			H35.05*	Retinal neovascularization, unspecified			H35.05*	Retinal neovascularization, unspecified			H35.05*	Retinal neovascularization, unspecified			H35.05*	Retinal neovascularization, unspecified			H35.05*	Retinal neovascularization, unspecified			H35.05*	Retinal neovascularization, unspecified			H35.05*	Retinal neovascularization, unspecified			H35.05*	Retinal neovascularization, unspecified			H35.05*	Retinal neovascularization, unspecified			H35.05*	Retinal neovascularization, unspecified			H35.05*	Retinal neovascularization, unspecified			H35.05*	Retinal neovascularization, unspecified			H35.05*	Retinal neovascularization, unspecified			H35.05*	Retinal neovascularization, unspecified			H35.05*	Retinal neovascularization, unspecified			H35.05*	Retinal neovascularization, unspecified			H35.05*	Retinal neovascularization, unspecified			H35.05*	Retinal neovascularization, unspecified			H35.05*	Retinal neovascularization, unspecified			H35.05*	Retinal neovascularization, unspecified			H35.05*	Retinal neovascularization, unspecified			H35.05*	Retinal neovascularization, unspecified			H35.05*	Retinal neovascularization, unspecified			H35.05*	Retinal neovascularization, unspecified			H35.05*	Retinal neovascularization, unspecified			H35.05*	Retinal neovascularization, unspecified			H35.05*	Retinal neovascularization, unspecified			H35.05*	Retinal neovascularization, unspecified			H35.05*	Retinal neovascularization, unspecified			H35.05*	Retinal neovascularization, unspecified			H35.05*	Retinal neovascularization, unspecified			H35.05*	Retinal neovascularization, unspecified			H35.05*	Retinal neovascularization, unspecified			H35.05*	Retinal neovascularization, unspecified			H35.05*	Retinal neovascularization, unspecified			H35.05*	Retinal neovascularization, unspecified			H35.05*	Retinal neovascularization, unspecified			H35.05*	Retinal neovascularization, unspecified			H35.05*	Retinal neovascularization, unspecified			H35.05*	Retinal neovascularization, unspecified			H35.05*	Retinal neovascularization, unspecified			H35.05*	Retinal neovascularization, unspecified			H35.05*	Retinal neovascularization, unspecified			H35.05*	Retinal neovascularization, unspecified			H35.05*	Retinal neovascularization, unspecified			H35.05*	Retinal neovascularization, unspecified			H35.05*	Retinal neovascularization, unspecified			H35.05*	Retinal neovascularization, unspecified			H35.05*	Retinal neovascularization, unspecified			H35.05*	Retinal neovascularization, unspecified			H35.05*	Retinal neovascularization, unspecified			H35.05*	Retinal neovascularization, unspecified			H35.05*	Retinal neovascularization, unspecified			H35.05*	Retinal neovascularization, unspecified			H35.05*	Retinal neovascularization, unspecified			H35.05*	Retinal neovascularization, unspecified			H35.05*	Retinal neovascularization, unspecified			H35.05*	Retinal neovascularization, unspecified			H35.05*	Retinal neovascularization, unspecified			H35.05*	Retinal neovascularization, unspecified			H35.05*	Retinal neovascularization, unspecified			H35.05*	Retinal neovascularization, unspecified			H35.05*	Retinal neovascularization, unspecified			H35.05*	Retinal neovascularization, unspecified			H35.05*	Retinal neovascularization, unspecified			H35.05*	Retinal neovascularization, unspecified			H35.05*	Retinal neovascularization, unspecified			H35.05*	Retinal neovascularization, unspecified			H35.05*	Retinal neovascularization, unspecified			H35.05*	Retinal neovascularization, unspecified			H35.05*	Retinal neovascularization, unspecified			H35.05*	Retinal neovascularization, unspecified			H35.05*	Retinal neovascularization, unspecified			H35.05*	Retinal neovascularization, unspecified			H35.05*	Retinal neovascularization, unspecified			H35.05*	Retinal neovascularization, unspecified			H35.05*	Retinal neovascularization, unspecified			H35.05*	Retinal neovascularization, unspecified			H35.05*	Retinal neovascularization, unspecified			H35.05*	Retinal neovascularization, unspecified			H35.05*	Retinal neovascularization, unspecified			H35.05*	Retinal neovascularization, unspecified			H35.05*	Retinal neovascularization, unspecified			H35.05*	Retinal neovascularization, unspecified			H35.05*	Retinal neovascularization, unspecified			H35.05*	Retinal neovascularization, unspecified			H35.05*	Retinal neovascularization, unspecified			H35.05*	Retinal neovascularization, unspecified			H35.05*	Retinal neovascularization, unspecified			H35.05*	Retinal neovascularization, unspecified			H35.05*	Retinal neovascularization, unspecified			H35.05*	Retinal neovascularization, unspecified			H35.05*	Retinal neovascularization, unspecified			H35.05*	Retinal neovascularization, unspecified			H35.05*	Retinal neovascularization, unspecified			H35.05*	Retinal neovascularization, unspecified			H35.05*	Retinal neovascularization, unspecified			H35.05*	Retinal neovascularization, unspecified			H35.05*	Retinal neovascularization, unspecified			H35.05*	Retinal neovascularization, unspecified			H35.05*	Retinal neovascularization, unspecified			H35.05*	Retinal neovascularization, unspecified			H35.05*	Retinal neovascularization, unspecified			H35.05*	Retinal neovascularization, unspecified			H35.05*	Retinal neovascularization, unspecified			H35.05*	Retinal neovascularization, unspecified			H35.05*	Retinal neovascularization, unspecified			H35.05*	Retinal neovascularization, unspecified			H35.05*	Retinal neovascularization, unspecified			H35.05*	Retinal neovascularization, unspecified			H35.05*	Retinal neovascularization, unspecified			H35.05*	Retinal neovascularization, unspecified			H35.05*	Retinal neovascularization, unspecified			H35.05*	Retinal neovascularization, unspecified			H35.05*	Retinal neovascularization, unspecified			H35.05*	Retinal neovascularization, unspecified			H35.05*	Retinal neovascularization, unspecified			H35.05*	Retinal neovascularization, unspecified			H35.05*	Retinal neovascularization, unspecified			H35.05*	Retinal neovascularization, unspecified			H35.05*	Retinal neovascularization, unspecified			H35.05*	Retinal neovascularization, unspecified			H35.05*	Retinal neovascularization, unspecified			H35.05*	Retinal neovascularization, unspecified			H35.05*	Retinal neovascularization, unspecified			H35.05*	Retinal neovascularization, unspecified			H35.05*	Retinal neovascularization, unspecified			H35.05*	Retinal neovascularization, unspecified			H35.05*	Retinal neovascularization, unspecified			H35.05*	Retinal neovascularization, unspecified			H35.05*	Retinal neovascularization, unspecified			H35.05*	Retinal neovascularization, unspecified			H35.05*	Retinal neovascularization, unspecified			H35.05*	Retinal neovascularization, unspecified			H35.05*	Retinal neovascularization, unspecified			H35.05*	Retinal neovascularization, unspecified			H35.05*	Retinal neovascularization, unspecified			H35.05*	Retinal neovascularization, unspecified			H35.05*	Retinal neovascularization, unspecified			H35.05*	Retinal neovascularization, unspecified			H35.05*	Retinal neovascularization, unspecified			H35.05*	Retinal neovascularization, unspecified			H35.05*	Retinal neovascularization, unspecified			H35.05*	Retinal neovascularization, unspecified			H35.05*	Retinal neovascularization, unspecified			H35.05*	Retinal neovascularization, unspecified			H35.05*	Retinal neovascularization, unspecified			H35.05*	Retinal neovascularization, unspecified			H35.05*	Retinal neovascularization, unspecified			H35.05*	Retinal neovascularization, unspecified			H35.05*	Retinal neovascularization, unspecified			H35.05*	Retinal neovascularization, unspecified			H35.05*	Retinal neovascularization, unspecified			H35.05*	Retinal neovascularization, unspecified			H35.05*	Retinal neovascularization, unspecified			H35.05*	Retinal neovascularization, unspecified			H35.05*	Retinal neovascularization, unspecified			H35.05*	Retinal neovascularization, unspecified			H35.05*	Retinal neovascularization, unspecified			H35.05*	Retinal neovascularization, unspecified			H35.05*	Retinal neovascularization, unspecified			H35.05*	Retinal neovascularization, unspecified			H35.05*	Retinal neovascularization, unspecified			H35.05*	Retinal neovascularization, unspecified			H35.05*	Retinal neovascularization, unspecified			H35.05*	Retinal neovascularization, unspecified			H35.05*	Retinal neovascularization, unspecified			H35.05*	Retinal neovascularization, unspecified			H35.05*	Retinal neovascularization, unspecified			H35.05*	Retinal neovascularization, unspecified			H35.05*	Retinal neovascularization, unspecified			H35.05*	Retinal neovascularization, unspecified			H35.05*	Retinal neovascularization, unspecified			H35.05*	Retinal neovascularization, unspecified			H35.05*	Retinal neovascularization, unspecified			H35.05*	Retinal neovascularization, unspecified			H35.05*	Retinal neovascularization, unspecified			H35.05*	Retinal neovascularization, unspecified			H35.05*	Retinal neovascularization, unspecified			H35.05*	Retinal neovascularization, unspecified			H35.05*	Retinal neovascularization, unspecified			H35.05*	Retinal neovascularization, unspecified			H35.05*	Retinal neovascularization, unspecified			H35.05*	Retinal neovascularization, unspecified			H35.05*	Retinal neovascularization, unspecified			H35.05*	Retinal neovascularization, unspecified			H35.05*	Retinal neovascularization, unspecified			H35.05*	Retinal neovascularization, unspecified			H35.05*	Retinal neovascularization, unspecified			H35.05*	Retinal neovascularization, unspecified			H35.05*	Retinal neovascularization, unspecified			H35.05*	Retinal neovascularization, unspecified			H35.05*	Retinal neovascularization, unspecified			H35.05*	Retinal neovascularization, unspecified			H35.05*	Retinal neovascularization, unspecified			H35.05*	Retinal neovascularization, unspecified			H35.05*	Retinal neovascularization, unspecified			H35.05*	Retinal neovascularization, unspecified			H35.05*	Retinal neovascularization, unspecified			H35.05*	Retinal neovascularization, unspecified			H35.05*	Retinal neovascularization, unspecified			H35.05*	Retinal neovascularization, unspecified			H35.05*	Retinal neovascularization, unspecified			H35.05*	Retinal neovascularization, unspecified			H35.05*	Retinal neovascularization, unspecified			H35.05*	Retinal neovascularization, unspecified			H35.05*	Retinal neovascularization, unspecified			H35.05*	Retinal neovascularization, unspecified			H35.05*	Retinal neovascularization, unspecified			H35.05*	Retinal neovascularization, unspecified			H35.05*	Retinal neovascularization, unspecified			H35.05*	Retinal neovascularization, unspecified			H35.05*	Retinal neovascularization, unspecified			H35.05*	Retinal neovascularization, unspecified			H35.05*	Retinal neovascularization, unspecified			H35.05*	Retinal neovascularization, unspecified			H35.05*	Retinal neovascularization, unspecified			H35.05*	Retinal neovascularization, unspecified			H35.05*	Retinal neovascularization, unspecified			H35.05*	Retinal neovascularization, unspecified			H35.05*	Retinal neovascularization, unspecified			H35.05*	Retinal neovascularization, unspecified			H35.05*	Retinal neovascularization, unspecified			H35.05*	Retinal neovascularization, unspecified			H35.05*	Retinal neovascularization, unspecified			H35.05*	Retinal neovascularization, unspecified			H35.05*	Retinal neovascularization, unspecified			H35.05*	Retinal neovascularization, unspecified			H35.05*	Retinal neovascularization, unspecified			H35.05*	Retinal neovascularization, unspecified			H35.05*	Retinal neovascularization, unspecified			H35.05*	Retinal neovascularization, unspecified			H35.05*	Retinal neovascularization, unspecified			H35.05*	Retinal neovascularization, unspecified			H35.05*	Retinal neovascularization, unspecified			H35.05*	Retinal neovascularization, unspecified			H35.05*	Retinal neovascularization, unspecified			H35.05*	Retinal neovascularization, unspecified			H35.05*	Retinal neovascularization, unspecified			H35.05*	Retinal neovascularization, unspecified			H35.05*	Retinal neovascularization, unspecified			H35.05*	Retinal neovascularization, unspecified			H35.05*	Retinal neovascularization, unspecified			H35.05*	Retinal neovascularization, unspecified			H35.05*	Retinal neovascularization, unspecified			H35.05*	Retinal neovascularization, unspecified			H35.05*	Retinal neovascularization, unspecified			H35.05*	Retinal neovascularization, unspecified			H35.05*	Retinal neovascularization, unspecified			H35.05*	Retinal neovascularization, unspecified			H35.05*	Retinal neovascularization, unspecified			H35.05*	Retinal neovascularization, unspecified			H35.05*	Retinal neovascularization, unspecified			H35.05*	Retinal neovascularization, unspecified			H35.05*	Retinal neovascularization, unspecified			H35.05*	Retinal neovascularization, unspecified			H35.05*	Retinal neovascularization, unspecified			H35.05*	Retinal neovascularization, unspecified			H35.05*	Retinal neovascularization, unspecified			H35.05*	Retinal neovascularization, unspecified			H35.05*	Retinal neovascularization, unspecified			H35.05*	Retinal neovascularization, unspecified			H35.05*	Retinal neovascularization, unspecified			H35.05*	Retinal neovascularization, unspecified			H35.05*	Retinal neovascularization, unspecified			H35.05*	Retinal neovascularization, unspecified			H35.05*	Retinal neovascularization, unspecified			H35.05*	Retinal neovascularization, unspecified			H35.05*	Retinal neovascularization, unspecified			H35.05*	Retinal neovascularization, unspecified			H35.05*	Retinal neovascularization, unspecified			H35.05*	Retinal neovascularization, unspecified			H35.05*	Retinal neovascularization, unspecified			H35.05*	Retinal neovascularization, unspecified			H35.05*	Retinal neovascularization, unspecified			H35.05*	Retinal neovascularization, unspecified			H35.05*	Retinal neovascularization, unspecified			H35.05*	Retinal neovascularization, unspecified			H35.05*	Retinal neovascularization, unspecified			H35.05*	Retinal neovascularization, unspecified			H35.05*	Retinal neovascularization, unspecified			H35.05*	Retinal neovascularization, unspecified			H35.05*	Retinal neovascularization, unspecified			H35.05*	Retinal neovascularization, unspecified			H35.05*	Retinal neovascularization, unspecified			H35.05*	Retinal neovascularization, unspecified			H35.05*	Retinal neovascularization, unspecified			H35.05*	Retinal neovascularization, unspecified			H35.05*	Retinal neovascularization, unspecified			H35.05*	Retinal neovascularization, unspecified			H35.05*	Retinal neovascularization, unspecified			H35.05*	Retinal neovascularization, unspecified			H35.05*	Retinal neovascularization, unspecified			H35.05*	Retinal neovascularization, unspecified			H35.05*	Retinal neovascularization, unspecified			H35.05*	Retinal neovascularization, unspecified			H35.05*	Retinal neovascularization, unspecified			H35.05*	Retinal neovascularization, unspecified			H35.05*	Retinal neovascularization, unspecified			H35.05*	Retinal neovascularization, unspecified			H35.05*	Retinal neovascularization, unspecified			H35.05*	Retinal neovascularization, unspecified			H35.05*	Retinal neovascularization, unspecified			H35.05*	Retinal neovascularization, unspecified			H35.05*	Retinal neovascularization, unspecified			H35.05*	Retinal neovascularization, unspecified			H35.05*	Retinal neovascularization, unspecified			H35.05*	Retinal neovascularization, unspecified			H35.05*	Retinal neovascularization, unspecified			H35.05*	Retinal neovascularization, unspecified			H35.05*	Retinal neovascularization, unspecified			H35.05*	Retinal neovascularization, unspecified			H35.05*	Retinal neovascularization, unspecified			H35.05*	Retinal neovascularization, unspecified			H35.05*	Retinal neovascularization, unspecified			H35.05*	Retinal neovascularization, unspecified			H35.05*	Retinal neovascularization, unspecified			H35.05*	Retinal neovascularization, unspecified			H35.05*	Retinal neovascularization, unspecified			H35.05*	Retinal neovascularization, unspecified			H35.05*	Retinal neovascularization, unspecified			H35.05*	Retinal neovascularization, unspecified			H35.05*	Retinal neovascularization, unspecified			H35.05*	Retinal neovascularization, unspecified			H35.05*	Retinal neovascularization, unspecified			H35.05*	Retinal neovascularization, unspecified			H35.05*	Retinal neovascularization, unspecified			H35.05*	Retinal neovascularization, unspecified			H35.05*	Retinal neovascularization, unspecified			H35.05*	Retinal neovascularization, unspecified			H35.05*	Retinal neovascularization, unspecified			H35.05*	Retinal neovascularization, unspecified			H35.05*	Retinal neovascularization, unspecified			H35.05*	Retinal neovascularization, unspecified			H35.05*	Retinal neovascularization, unspecified			H35.05*	Retinal neovascularization, unspecified			H35.05*	Retinal neovascularization, unspecified			H35.05*	Retinal neovascularization, unspecified			H35.05*	Retinal neovascularization, unspecified			H35.05*	Retinal neovascularization, unspecified			H35.05*	Retinal neovascularization, unspecified			H35.05*	Retinal neovascularization, unspecified			H35.05*	Retinal neovascularization, unspecified			H35.05*	Retinal neovascularization, unspecified			H35.05*	Retinal neovascularization, unspecified			H35.05*	Retinal neovascularization, unspecified			H35.05*	Retinal neovascularization, unspecified			H35.05*	Retinal neovascularization, unspecified			H35.05*	Retinal neovascularization, unspecified			H35.05*	Retinal neovascularization, unspecified			H35.05*	Retinal neovascularization, unspecified			H35.05*	Retinal neovascularization, unspecified			H35.05*	Retinal neovascularization, unspecified			H35.05*	Retinal neovascularization, unspecified			H35.05*	Retinal neovascularization, unspecified			H35.05*	Retinal neovascularization, unspecified			H35.05*	Retinal neovascularization, unspecified			H35.05*	Retinal neovascularization, unspecified			H35.05*	Retinal neovascularization, unspecified			H35.05*	Retinal neovascularization, unspecified			H35.05*	Retinal neovascularization, unspecified			H35.05*	Retinal neovascularization, unspecified			H35.05*	Retinal neovascularization, unspecified			H35.05*	Retinal neovascularization, unspecified			H35.05*	Retinal neovascularization, unspecified			H35.05*	Retinal neovascularization, unspecified			H35.05*	Retinal neovascularization, unspecified			H35.05*	Retinal neovascularization, unspecified			H35.05*	Retinal neovascularization, unspecified			H35.05*	Retinal neovascularization, unspecified			H35.05*	Retinal neovascularization, unspecified			H35.05*	Retinal neovascularization, unspecified			H35.05*	Retinal neovascularization, unspecified			H35.05*	Retinal neovascularization, unspecified			H35.05*	Retinal neovascularization, unspecified			H35.05*	Retinal neovascularization, unspecified			H35.05*	Retinal neovascularization, unspecified			H35.05*	Retinal neovascularization, unspecified			H35.05*	Retinal neovascularization, unspecified			H35.05*	Retinal neovascularization, unspecified			H35.05*	Retinal neovascularization, unspecified			H35.05*	Retinal neovascularization, unspecified			H35.05*	Retinal neovascularization, unspecified			H35.05*	Retinal neovascularization, unspecified			H35.05*	Retinal neovascularization, unspecified			H35.05*	Retinal neovascularization, unspecified			H35.05*	Retinal neovascularization, unspecified			H35.05*	Retinal neovascularization, unspecified			H35.05*	Retinal neovascularization, unspecified			H35.05*	Retinal neovascularization, unspecified			H35.05*	Retinal neovascularization, unspecified			H35.05*	Retinal neovascularization, unspecified			H35.05*	Retinal neovascularization, unspecified			H35.05*	Retinal neovascularization, unspecified			H35.05*	Retinal neovascularization, unspecified			H35.05*	Retinal neovascularization, unspecified			H35.05*	Retinal neovascularization, unspecified			H35.05*	Retinal neovascularization, unspecified			H35.05*	Retinal neovascularization, unspecified			H35.05*	Retinal neovascularization, unspecified			H35.05*	Retinal neovascularization, unspecified			H35.05*	Retinal neovascularization, unspecified			H35.05*	Retinal neovascularization, unspecified			H35.05*	Retinal neovascularization, unspecified			H35.05*	Retinal neovascularization, unspecified			H35.05*	Retinal neovascularization, unspecified			H35.05*	Retinal neovascularization, unspecified			H35.05*	Retinal neovascularization, unspecified			H35.05*	Retinal neovascularization, unspecified			H35.05*	Retinal neovascularization, unspecified			H35.05*	Retinal neovascularization, unspecified			H35.05*	Retinal neovascularization, unspecified			H35.05*	Retinal neovascularization, unspecified			H35.05*	Retinal neovascularization, unspecified			H35.05*	Retinal neovascularization, unspecified			H35.05*	Retinal neovascularization, unspecified			H35.05*	Retinal neovascularization, unspecified			H35.05*	Retinal neovascularization, unspecified			H35.05*	Retinal neovascularization, unspecified			H35.05*	Retinal neovascularization, unspecified			H35.05*	Retinal neovascularization, unspecified			H35.05*	Retinal neovascularization, unspecified			H35.05*	Retinal neovascularization, unspecified			H35.05*	Retinal neovascularization, unspecified			H35.05*	Retinal neovascularization, unspecified			H35.05*	Retinal neovascularization, unspecified			H35.05*	Retinal neovascularization, unspecified			H35.05*	Retinal neovascularization, unspecified			H35.05*	Retinal neovascularization, unspecified			H35.05*	Retinal neovascularization, unspecified			H35.05*	Retinal neovascularization, unspecified			H35.05*	Retinal neovascularization, unspecified			H35.05*	Retinal neovascularization, unspecified			H35.05*	Retinal neovascularization, unspecified			H35.05*	Retinal neovascularization, unspecified			H35.05*	Retinal neovascularization, unspecified			H35.05*	Retinal neovascularization, unspecified			H35.05*	Retinal neovascularization, unspecified			H35.05*	Retinal neovascularization, unspecified			H35.05*	Retinal neovascularization, unspecified			H35.05*	Retinal neovascularization, unspecified			H35.05*	Retinal neovascularization, unspecified			H35.05*	Retinal neovascularization, unspecified			H35.05*	Retinal neovascularization, unspecified			H35.05*	Retinal neovascularization, unspecified			H35.05*	Retinal neovascularization, unspecified			H35.05*	Retinal neovascularization, unspecified			H35.05*	Retinal neovascularization, unspecified			H35.05*	Retinal neovascularization, unspecified			H35.05*	Retinal neovascularization, unspecified			H35.05*	Retinal neovascularization, unspecified			H35.05*	Retinal neovascularization, unspecified			H35.05*	Retinal neovascularization, unspecified			H35.05*	Retinal neovascularization, unspecified			H35.05*	Retinal neovascularization, unspecified			H35.05*	Retinal neovascularization, unspecified			H35.05*	Retinal neovascularization, unspecified			H35.05*	Retinal neovascularization, unspecified			H35.05*	Retinal neovascularization, unspecified			H35.05*	Retinal neovascularization, unspecified			H35.05*	Retinal neovascularization, unspecified			H35.05*	Retinal neovascularization, unspecified			H35.05*	Retinal neovascularization, unspecified			H35.05*	Retinal neovascularization, unspecified			H35.05*	Retinal neovascularization, unspecified			H35.05*	Retinal neovascularization, unspecified			H35.05*	Retinal neovascularization, unspecified			H35.05*	Retinal neovascularization, unspecified			H35.05*	Retinal neovascularization, unspecified			H35.05*	Retinal neovascularization, unspecified			H35.05*	Retinal neovascularization, unspecified			H35.05*	Retinal neovascularization, unspecified			H35.05*	Retinal neovascularization, unspecified			H35.05*	Retinal neovascularization, unspecified			H35.05*	Retinal neovascularization, unspecified			H35.05*	Retinal neovascularization, unspecified			H35.05*	Retinal neovascularization, unspecified			H35.05*	Retinal neovascularization, unspecified			H35.05*	Retinal neovascularization, unspecified			H35.05*	Retinal neovascularization, unspecified			H35.05*	Retinal neovascularization, unspecified			H35.05*	Retinal neovascularization, unspecified			H35.05*	Retinal neovascularization, unspecified			H35.05*	Retinal neovascularization, unspecified			H35.05*	Retinal neovascularization, unspecified			H35.05*	Retinal neovascularization, unspecified			H35.05*	Retinal neovascularization, unspecified			H35.05*	Retinal neovascularization, unspecified			H35.05*	Retinal neovascularization, unspecified			H35.05*	Retinal neovascularization, unspecified			H35.05*	Retinal neovascularization, unspecified			H35.05*	Retinal neovascularization, unspecified			H35.05*	Retinal neovascularization, unspecified			H35.05*	Retinal neovascularization, unspecified			H35.05*	Retinal neovascularization, unspecified			H35.05*	Retinal neovascularization, unspecified			H35.05*	Retinal neovascularization, unspecified			H35.05*	Retinal neovascularization, unspecified			H35.05*	Retinal neovascularization, unspecified			H35.05*	Retinal neovascularization, unspecified			H35.05*	Retinal neovascularization, unspecified			H35.05*	Retinal neovascularization, unspecified			H35.05*	Retinal neovascularization, unspecified			H35.05*	Retinal neovascularization, unspecified			H35.05*	Retinal neovascularization, unspecified			H35.05*	Retinal neovascularization, unspecified			H35.05*	Retinal neovascularization, unspecified			H35.05*	Retinal neovascularization, unspecified			H35.05*	Retinal neovascularization, unspecified			H35.05*	Retinal neovascularization, unspecified			H35.05*	Retinal neovascularization, unspecified			H35.05*	Retinal neovascularization, unspecified			H35.05*	Retinal neovascularization, unspecified			H35.05*	Retinal neovascularization, unspecified			H35.05*	Retinal neovascularization, unspecified			H35.05*	Retinal neovascularization, unspecified			H35.05*	Retinal neovascularization, unspecified			H35.05*	Retinal neovascularization, unspecified			H35.05*	Retinal neovascularization, unspecified			H35.05*	Retinal neovascularization, unspecified			H35.05*	Retinal neovascularization, unspecified			H35.05*	Retinal neovascularization, unspecified			H35.05*	Retinal neovascularization, unspecified			H35.05*	Retinal neovascularization, unspecified			H35.05*	Retinal neovascularization, unspecified			H35.05*	Retinal neovascularization, unspecified			H35.05*	Retinal neovascularization, unspecified			H35.05*	Retinal neovascularization, unspecified			H35.05*	Retinal neovascularization, unspecified			H35.05*	Retinal neovascularization, unspecified			H35.05*	Retinal neovascularization, unspecified			H35.05*	Retinal neovascularization, unspecified			H35.05*	Retinal neovascularization, unspecified			H35.05*	Retinal neovascularization, unspecified			H35.05*	Retinal neovascularization, unspecified			H35.05*	Retinal neovascularization, unspecified			H35.05*	Retinal neovascularization, unspecified			H35.05*	Retinal neovascularization, unspecified			H35.05*	Retinal neovascularization, unspecified			H35.05*	Retinal neovascularization, unspecified			H35.05*	Retinal neovascularization, unspecified			H35.05*	Retinal neovascularization, unspecified			H35.05*	Retinal neovascularization, unspecified			H35.05*	Retinal neovascularization, unspecified			H35.05*	Retinal neovascularization, unspecified			H35.05*	Retinal neovascularization, unspecified			H35.05*	Retinal neovascularization, unspecified			H35.05*	Retinal neovascularization, unspecified			H35.05*	Retinal neovascularization, unspecified			H35.05*	Retinal neovascularization, unspecified			H35.05*	Retinal neovascularization, unspecified			H35.05*	Retinal neovascularization, unspecified			H35.05*	Retinal neovascularization, unspecified			H35.05*	Retinal neovascularization, unspecified			H35.05*	Retinal neovascularization, unspecified			H35.05*	Retinal neovascularization, unspecified			H35.05*	Retinal neovascularization, unspecified			H35.05*	Retinal neovascularization, unspecified			H35.05*	Retinal neovascularization, unspecified			H35.05*	Retinal neovascularization, unspecified			H35.05*	Retinal neovascularization, unspecified			H35.05*	Retinal neovascularization, unspecified			H35.05*	Retinal neovascularization, unspecified			H35.05*	Retinal neovascularization, unspecified			H35.05*	Retinal neovascularization, unspecified			H35.05*	Retinal neovascularization, unspecified			H35.05*	Retinal neovascularization, unspecified			H35.05*	Retinal neovascularization, unspecified			H35.05*	Retinal neovascularization, unspecified			H35.05*	Retinal neovascularization, unspecified			H35.05*	Retinal neovascularization, unspecified			H35.05*	Retinal neovascularization, unspecified			H35.05*	Retinal neovascularization, unspecified			H35.05*	Retinal neovascularization, unspecified			H35.05*	Retinal neovascularization, unspecified			H35.05*	Retinal neovascularization, unspecified			H35.05*	Retinal neovascularization, unspecified			H35.05*	Retinal neovascularization, unspecified			H35.05*	Retinal neovascularization, unspecified			H35.05*	Retinal neovascularization, unspecified			H35.05*	Retinal neovascularization, unspecified			H35.05*	Retinal neovascularization, unspecified			H35.05*	Retinal neovascularization, unspecified			H35.05*	Retinal neovascularization, unspecified			H35.05*	Retinal neovascularization, unspecified			H35.05*	Retinal neovascularization, unspecified			H35.05*	Retinal neovascularization, unspecified			H35.05*	Retinal neovascularization, unspecified			H35.05*	Retinal neovascularization, unspecified			H35.05*	Retinal neovascularization, unspecified			H35.05*	Retinal neovascularization, unspecified			H35.05*	Retinal neovascularization, unspecified			H35.05*	Retinal neovascularization, unspecified			H35.05*	Retinal neovascularization, unspecified			H35.05*	Retinal neovascularization, unspecified			H35.05*	Retinal neovascularization, unspecified			H35.05*	Retinal neovascularization, unspecified			H35.05*	Retinal neovascularization, unspecified			H35.05*	Retinal neovascularization, unspecified			H35.05*	Retinal neovascularization, unspecified			H35.05*	Retinal neovascularization, unspecified			H35.05*	Retinal neovascularization, unspecified			H35.05*	Retinal neovascularization, unspecified			H35.05*	Retinal neovascularization, unspecified			H35.05*	Retinal neovascularization, unspecified			H35.05*	Retinal neovascularization, unspecified			H35.05*	Retinal neovascularization, unspecified			H35.05*	Retinal neovascularization, unspecified			H35.05*	Retinal neovascularization, unspecified			H35.05*	Retinal neovascularization, unspecified			H35.05*	Retinal neovascularization, unspecified			H35.05*	Retinal neovascularization, unspecified			H35.05*	Retinal neovascularization, unspecified			H35.05*	Retinal neovascularization, unspecified			H35.05*	Retinal neovascularization, unspecified			H35.05*	Retinal neovascularization, unspecified			H35.05*	Retinal neovascularization, unspecified			H35.05*	Retinal neovascularization, unspecified			H35.05*	Retinal neovascularization, unspecified			H35.05*	Retinal neovascularization, unspecified			H35.05*	Retinal neovascularization, unspecified			H35.05*	Retinal neovascularization, unspecified			H35.05*	Retinal neovascularization, unspecified			H35.05*	Retinal neovascularization, unspecified			H35.05*	Retinal neovascularization, unspecified			H35.05*	Retinal neovascularization, unspecified			H35.05*	Retinal neovascularization, unspecified			H35.05*	Retinal neovascularization, unspecified			H35.05*	Retinal neovascularization, unspecified			H35.05*	Retinal neovascularization, unspecified			H35.05*	Retinal neovascularization, unspecified			H35.05*	Retinal neovascularization, unspecified			H35.05*	Retinal neovascularization, unspecified			H35.05*	Retinal neovascularization, unspecified			H35.05*	Retinal neovascularization, unspecified			H35.05*	Retinal neovascularization, unspecified			H35.05*	Retinal neovascularization, unspecified			H35.05*	Retinal neovascularization, unspecified			H35.05*	Retinal neovascularization, unspecified			H35.05*	Retinal neovascularization, unspecified			H35.05*	Retinal neovascularization, unspecified			H35.05*	Retinal neovascularization, unspecified			H35.05*	Retinal neovascularization, unspecified			H35.05*	Retinal neovascularization, unspecified			H35.05*	Retinal neovascularization, unspecified			H35.05*	Retinal neovascularization, unspecified			H35.05*	Retinal neovascularization, unspecified			H35.05*	Retinal neovascularization, unspecified			H35.05*	Retinal neovascularization, unspecified			H35.05*	Retinal neovascularization, unspecified			H35.05*	Retinal neovascularization, unspecified			H35.05*	Retinal neovascularization, unspecified			H35.05*	Retinal neovascularization, unspecified			H35.05*	Retinal neovascularization, unspecified			H35.05*	Retinal neovascularization, unspecified			H35.05*	Retinal neovascularization, unspecified			H35.05*	Retinal neovascularization, unspecified			H35.05*	Retinal neovascularization, unspecified			H35.05*	Retinal neovascularization, unspecified			H35.05*	Retinal neovascularization, unspecified			H35.05*	Retinal neovascularization, unspecified			H35.05*	Retinal neovascularization, unspecified			H35.05*	Retinal neovascularization, unspecified			H35.05*	Retinal neovascularization, unspecified			H35.05*	Retinal neovascularization, unspecified			H35.05*	Retinal neovascularization, unspecified			H35.05*	Retinal neovascularization, unspecified			H35.05*	Retinal neovascularization, unspecified			H35.05*	Retinal neovascularization, unspecified			H35.05*	Retinal neovascularization, unspecified			H35.05*	Retinal neovascularization, unspecified			H35.05*	Retinal neovascularization, unspecified			H35.05*	Retinal neovascularization, unspecified			H35.05*	Retinal neovascularization, unspecified			H35.05*	Retinal neovascularization, unspecified			H35.05*	Retinal neovascularization, unspecified			H35.05*	Retinal neovascularization, unspecified			H35.05*	Retinal neovascularization, unspecified			H35.05*	Retinal neovascularization, unspecified			H35.05*	Retinal neovascularization, unspecified			H35.05*	Retinal neovascularization, unspecified			H35.05*	Retinal neovascularization, unspecified			H35.05*	Retinal neovascularization, unspecified			H35.05*	Retinal neovascularization, unspecified			H35.05*	Retinal neovascularization, unspecified			H35.05*	Retinal neovascularization, unspecified			H35.05*	Retinal neovascularization, unspecified			H35.05*	Retinal neovascularization, unspecified			H35.05*	Retinal neovascularization, unspecified			H35.05*	Retinal neovascularization, unspecified			H35.05*	Retinal neovascularization, unspecified			H35.05*	Retinal neovascularization, unspecified			H35.05*	Retinal neovascularization, unspecified			H35.05*	Retinal neovascularization, unspecified			H35.05*	Retinal neovascularization, unspecified			H35.05*	Retinal neovascularization, unspecified			H35.05*	Retinal neovascularization, unspecified			H35.05*	Retinal neovascularization, unspecified			H35.05*	Retinal neovascularization, unspecified			H35.05*	Retinal neovascularization, unspecified			H35.05*	Retinal neovascularization, unspecified			H35.05*	Retinal neovascularization, unspecified			H35.05*	Retinal neovascularization, unspecified			H35.05*	Retinal neovascularization, unspecified			H35.05*	Retinal neovascularization, unspecified			H35.05*	Retinal neovascularization, unspecified			H35.05*	Retinal neovascularization, unspecified			H35.05*	Retinal neovascularization, unspecified			H35.05*	Retinal neovascularization, unspecified			H35.05*	Retinal neovascularization, unspecified			H35.05*	Retinal neovascularization, unspecified			H35.05*	Retinal neovascularization, unspecified			H35.05*	Retinal neovascularization, unspecified			H35.05*	Retinal neovascularization, unspecified			H35.05*	Retinal neovascularization, unspecified			H35.05*	Retinal neovascularization, unspecified			H35.05*	Retinal neovascularization, unspecified			H35.05*	Retinal neovascularization, unspecified			H35.05*	Retinal neovascularization, unspecified			H35.05*	Retinal neovascularization, unspecified			H35.05*	Retinal neovascularization, unspecified			H35.05*	Retinal neovascularization, unspecified			H35.05*	Retinal neovascularization, unspecified			H35.05*	Retinal neovascularization, unspecified			H35.05*	Retinal neovascularization, unspecified			H35.05*	Retinal neovascularization, unspecified			H35.05*	Retinal neovascularization, unspecified			H35.05*	Retinal neovascularization, unspecified			H35.05*	Retinal neovascularization, unspecified			H35.05*	Retinal neovascularization, unspecified			H35.05*	Retinal neovascularization, unspecified			H35.05*	Retinal neovascularization, unspecified			H35.05*	Retinal neovascularization, unspecified			H35.05*	Retinal neovascularization, unspecified			H35.05*	Retinal neovascularization, unspecified			H35.05*	Retinal neovascularization, unspecified			H35.05*	Retinal neovascularization, unspecified			H35.05*	Retinal neovascularization, unspecified			H35.05*	Retinal neovascularization, unspecified			H35.05*	Retinal neovascularization, unspecified			H35.05*	Retinal neovascularization, unspecified			H35.05*	Retinal neovascularization, unspecified			H35.05*	Retinal neovascularization, unspecified			H35.05*	Retinal neovascularization, unspecified			H35.05*	Retinal neovascularization, unspecified			H35.05*	Retinal neovascularization, unspecified			H35.05*	Retinal neovascularization, unspecified			H35.05*	Retinal neovascularization, unspecified			H35.05*	Retinal neovascularization, unspecified			H35.05*	Retinal neovascularization, unspecified			H35.05*	Retinal neovascularization, unspecified			H35.05*	Retinal neovascularization, unspecified			H35.05*	Retinal neovascularization, unspecified			H35.05*	Retinal neovascularization, unspecified			H35.05*	Retinal neovascularization, unspecified			H35.05*	Retinal neovascularization, unspecified			H35.05*	Retinal neovascularization, unspecified			H35.05*	Retinal neovascularization, unspecified			H35.05*	Retinal neovascularization, unspecified			H35.05*	Retinal neovascularization, unspecified			H35.05*	Retinal neovascularization, unspecified			H35.05*	Retinal neovascularization, unspecified			H35.05*	Retinal neovascularization, unspecified			H35.05*	Retinal neovascularization, unspecified			H35.05*	Retinal neovascularization, unspecified			H35.05*	Retinal neovascularization, unspecified			H35.05*	Retinal neovascularization, unspecified			H35.05*	Retinal neovascularization, unspecified			H35.05*	Retinal neovascularization, unspecified			H35.05*	Retinal neovascularization, unspecified			H35.05*	Retinal neovascularization, unspecified			H35.05*	Retinal neovascularization, unspecified			H35.05*	Retinal neovascularization, unspecified			H35.05*	Retinal neovascularization, unspecified			H35.05*	Retinal neovascularization, unspecified			H35.05*	Retinal neovascularization, unspecified			H35.05*	Retinal neovascularization, unspecified			H35.05*	Retinal neovascularization, unspecified			H35.05*	Retinal neovascularization, unspecified			H35.05*	Retinal neovascularization, unspecified			H35.05*	Retinal neovascularization, unspecified			H35.05*	Retinal neovascularization, unspecified			H35.05*	Retinal neovascularization, unspecified			H35.05*	Retinal neovascularization, unspecified			H35.05*	Retinal neovascularization, unspecified			H35.05*	Retinal neovascularization, unspecified			H35.05*	Retinal neovascularization, unspecified			H35.05*	Retinal neovascularization, unspecified			H35.05*	Retinal neovascularization, unspecified			H35.05*	Retinal neovascularization, unspecified			H35.05*	Retinal neovascularization, unspecified			H35.05*	Retinal neovascularization, unspecified			H35.05*	Retinal neovascularization, unspecified			H35.05*	Retinal neovascularization, unspecified			H35.05*	Retinal neovascularization, unspecified			H35.05*	Retinal neovascularization, unspecified			H35.05*	Retinal neovascularization, unspecified			H35.05*	Retinal neovascularization, unspecified			H35.05*	Retinal neovascularization, unspecified			H35.05*	Retinal neovascularization, unspecified			H35.05*	Retinal neovascularization, unspecified			H35.05*	Retinal neovascularization, unspecified			H35.05*	Retinal neovascularization, unspecified			H35.05*	Retinal neovascularization, unspecified			H35.05*	Retinal neovascularization, unspecified			H35.05*	Retinal neovascularization, unspecified			H35.05*	Retinal neovascularization, unspecified			H35.05*	Retinal neovascularization, unspecified			H35.05*	Retinal neovascularization, unspecified			H35.05*	Retinal neovascularization, unspecified			H35.05*	Retinal neovascularization, unspecified			H35.05*	Retinal neovascularization, unspecified			H35.05*	Retinal neovascularization, unspecified			H35.05*	Retinal neovascularization, unspecified			H35.05*	Retinal neovascularization, unspecified			H35.05*	Retinal neovascularization, unspecified			H35.05*	Retinal neovascularization, unspecified			H35.05*	Retinal neovascularization, unspecified			H35.05*	Retinal neovascularization, unspecified			H35.05*	Retinal neovascularization, unspecified			H35.05*	Retinal neovascularization, unspecified			H35.05*	Retinal neovascularization, unspecified			H35.05*	Retinal neovascularization, unspecified			H35.05*	Retinal neovascularization, unspecified			H35.05*	Retinal neovascularization, unspecified			H35.05*	Retinal neovascularization, unspecified			H35.05*	Retinal neovascularization, unspecified			H35.05*	Retinal neovascularization, unspecified			H35.05*	Retinal neovascularization, unspecified			H35.05*	Retinal neovascularization, unspecified			H35.05*	Retinal neovascularization, unspecified			H35.05*	Retinal neovascularization, unspecified			H35.05*	Retinal neovascularization, unspecified			H35.05*	Retinal neovascularization, unspecified			H35.05*	Retinal neovascularization, unspecified			H35.05*	Retinal neovascularization, unspecified			H35.05*	Retinal neovascularization, unspecified			H35.05*	Retinal neovascularization, unspecified			H35.05*	Retinal neovascularization, unspecified			H35.05*	Retinal neovascularization, unspecified			H35.05*	Retinal neovascularization, unspecified			H35.05*	Retinal neovascularization, unspecified			H35.05*	Retinal neovascularization, unspecified			H35.05*	Retinal neovascularization, unspecified			H35.05*	Retinal neovascularization, unspecified			H35.05*	Retinal neovascularization, unspecified			H35.05*	Retinal neovascularization, unspecified			H35.05*	Retinal neovascularization, unspecified			H35.05*	Retinal neovascularization, unspecified			H35.05*	Retinal neovascularization, unspecified			H35.05*	Retinal neovascularization, unspecified			H35.05*	Retinal neovascularization, unspecified			H35.05*	Retinal neovascularization, unspecified			H35.05*	Retinal neovascularization, unspecified			H35.05*	Retinal neovascularization, unspecified			H35.05*	Retinal neovascularization, unspecified			H35.05*	Retinal neovascularization, unspecified			H35.05*	Retinal neovascularization, unspecified			H35.05*	Retinal neovascularization, unspecified			H35.05*	Retinal neovascularization, unspecified			H35.05*	Retinal neovascularization, unspecified			H35.05*	Retinal neovascularization, unspecified			H35.05*	Retinal neovascularization, unspecified			H35.05*	Retinal neovascularization, unspecified			H35.05*	Retinal neovascularization, unspecified			H35.05*	Retinal neovascularization, unspecified			H35.05*	Retinal neovascularization, unspecified			H35.05*	Retinal neovascularization, unspecified			H35.05*	Retinal neovascularization, unspecified			H35.05*	Retinal neovascularization, unspecified			H35.05*	Retinal neovascularization, unspecified			H35.05*	Retinal neovascularization, unspecified			H35.05*	Retinal neovascularization, unspecified			H35.05*	Retinal neovascularization, unspecified			H35.05*	Retinal neovascularization, unspecified			H35.05*	Retinal neovascularization, unspecified			H35.05*	Retinal neovascularization, unspecified			H35.05*	Retinal neovascularization, unspecified			H35.05*	Retinal neovascularization, unspecified			H35.05*	Retinal neovascularization, unspecified			H35.05*	Retinal neovascularization, unspecified			H35.05*	Retinal neovascularization, unspecified			H35.05*	Retinal neovascularization, unspecified			H35.05*	Retinal neovascularization, unspecified			H35.05*	Retinal neovascularization, unspecified			H35.05*	Retinal neovascularization, unspecified			H35.05*	Retinal neovascularization, unspecified			H35.05*	Retinal neovascularization, unspecified			H35.05*	Retinal neovascularization, unspecified			H35.05*	Retinal neovascularization, unspecified			H35.05*	Retinal neovascularization, unspecified			H35.05*	Retinal neovascularization, unspecified			H35.05*	Retinal neovascularization, unspecified			H35.05*	Retinal neovascularization, unspecified			H35.05*	Retinal neovascularization, unspecified			H35.05*	Retinal neovascularization, unspecified			H35.05*	Retinal neovascularization, unspecified			H35.05*	Retinal neovascularization, unspecified			H35.05*	Retinal neovascularization, unspecified			H35.05*	Retinal neovascularization, unspecified			H35.05*	Retinal neovascularization, unspecified			H35.05*	Retinal neovascularization, unspecified			H35.05*	Retinal neovascularization, unspecified			H35.05*	Retinal neovascularization, unspecified			H35.05*	Retinal neovascularization, unspecified			H35.05*	Retinal neovascularization, unspecified			H35.05*	Retinal neovascularization, unspecified			H35.05*	Retinal neovascularization, unspecified			H35.05*	Retinal neovascularization, unspecified			H35.05*	Retinal neovascularization, unspecified			H35.05*	Retinal neovascularization, unspecified			H35.05*	Retinal neovascularization, unspecified			H35.05*	Retinal neovascularization, unspecified			H35.05*	Retinal neovascularization, unspecified			H35.05*	Retinal neovascularization, unspecified			H35.05*	Retinal neovascularization, unspecified			H35.05*	Retinal neovascularization, unspecified			H35.05*	Retinal neovascularization, unspecified			H35.05*	Retinal neovascularization, unspecified			H35.05*	Retinal neovascularization, unspecified			H35.05*	Retinal neovascularization, unspecified			H35.05*	Retinal neovascularization, unspecified			H35.05*	Retinal neovascularization, unspecified			H35.05*	Retinal neovascularization, unspecified			H35.05*	Retinal neovascularization, unspecified			H35.05*
Retinal vasculitis		H35.07*	Retinal telangiectasis	Retinal vasculitis			H35.06*	Retinal vasculitis			H35.06*	Retinal vasculitis			H35.06*	Retinal vasculitis			H35.06*	Retinal vasculitis			H35.06*	Retinal vasculitis			H35.06*	Retinal vasculitis			H35.06*	Retinal vasculitis			H35.06*	Retinal vasculitis			H35.06*	Retinal vasculitis			H35.06*	Retinal vasculitis			H35.06*	Retinal vasculitis			H35.06*	Retinal vasculitis			H35.06*	Retinal vasculitis			H35.06*	Retinal vasculitis			H35.06*	Retinal vasculitis			H35.06*	Retinal vasculitis			H35.06*	Retinal vasculitis			H35.06*	Retinal vasculitis			H35.06*	Retinal vasculitis			H35.06*	Retinal vasculitis			H35.06*	Retinal vasculitis			H35.06*	Retinal vasculitis			H35.06*	Retinal vasculitis			H35.06*	Retinal vasculitis			H35.06*	Retinal vasculitis			H35.06*	Retinal vasculitis			H35.06*	Retinal vasculitis			H35.06*	Retinal vasculitis			H35.06*	Retinal vasculitis			H35.06*	Retinal vasculitis			H35.06*	Retinal vasculitis			H35.06*	Retinal vasculitis			H35.06*	Retinal vasculitis			H35.06*	Retinal vasculitis			H35.06*	Retinal vasculitis			H35.06*	Retinal vasculitis			H35.06*	Retinal vasculitis			H35.06*	Retinal vasculitis			H35.06*	Retinal vasculitis			H35.06*	Retinal vasculitis			H35.06*	Retinal vasculitis			H35.06*	Retinal vasculitis			H35.06*	Retinal vasculitis			H35.06*	Retinal vasculitis			H35.06*	Retinal vasculitis			H35.06*	Retinal vasculitis			H35.06*	Retinal vasculitis			H35.06*	Retinal vasculitis			H35.06*	Retinal vasculitis			H35.06*	Retinal vasculitis			H35.06*	Retinal vasculitis			H35.06*	Retinal vasculitis			H35.06*	Retinal vasculitis			H35.06*	Retinal vasculitis			H35.06*	Retinal vasculitis			H35.06*	Retinal vasculitis			H35.06*	Retinal vasculitis			H35.06*	Retinal vasculitis			H35.06*	Retinal vasculitis			H35.06*	Retinal vasculitis			H35.06*	Retinal vasculitis			H35.06*	Retinal vasculitis			H35.06*	Retinal vasculitis			H35.06*	Retinal vasculitis			H35.06*	Retinal vasculitis			H35.06*	Retinal vasculitis			H35.06*	Retinal vasculitis			H35.06*	Retinal vasculitis			H35.06*	Retinal vasculitis			H35.06*	Retinal vasculitis			H35.06*	Retinal vasculitis			H35.06*	Retinal vasculitis			H35.06*	Retinal vasculitis			H35.06*	Retinal vasculitis			H35.06*	Retinal vasculitis			H35.06*	Retinal vasculitis			H35.06*	Retinal vasculitis			H35.06*	Retinal vasculitis			H35.06*	Retinal vasculitis			H35.06*	Retinal vasculitis			H35.06*	Retinal vasculitis			H35.06*	Retinal vasculitis			H35.06*	Retinal vasculitis			H35.06*	Retinal vasculitis			H35.06*	Retinal vasculitis			H35.06*	Retinal vasculitis			H35.06*	Retinal vasculitis			H35.06*	Retinal vasculitis			H35.06*	Retinal vasculitis			H35.06*	Retinal vasculitis			H35.06*	Retinal vasculitis			H35.06*	Retinal vasculitis			H35.06*	Retinal vasculitis			H35.06*	Retinal vasculitis			H35.06*	Retinal vasculitis			H35.06*	Retinal vasculitis			H35.06*	Retinal vasculitis			H35.06*	Retinal vasculitis			H35.06*	Retinal vasculitis			H35.06*	Retinal vasculitis			H35.06*	Retinal vasculitis			H35.06*	Retinal vasculitis			H35.06*	Retinal vasculitis			H35.06*	Retinal vasculitis			H35.06*	Retinal vasculitis			H35.06*	Retinal vasculitis			H35.06*	Retinal vasculitis			H35.06*	Retinal vasculitis			H35.06*	Retinal vasculitis			H35.06*	Retinal vasculitis			H35.06*	Retinal vasculitis			H35.06*	Retinal vasculitis			H35.06*	Retinal vasculitis			H35.06*	Retinal vasculitis			H35.06*	Retinal vasculitis			H35.06*	Retinal vasculitis			H35.06*	Retinal vasculitis			H35.06*	Retinal vasculitis			H35.06*	Retinal vasculitis			H35.06*	Retinal vasculitis			H35.06*	Retinal vasculitis			H35.06*	Retinal vasculitis			H35.06*	Retinal vasculitis			H35.06*	Retinal vasculitis			H35.06*	Retinal vasculitis			H35.06*	Retinal vasculitis			H35.06*	Retinal vasculitis			H35.06*	Retinal vasculitis			H35.06*	Retinal vasculitis			H35.06*	Retinal vasculitis			H35.06*	Retinal vasculitis			H35.06*	Retinal vasculitis			H35.06*	Retinal vasculitis			H35.06*	Retinal vasculitis			H35.06*	Retinal vasculitis			H35.06*	Retinal vasculitis			H35.06*	Retinal vasculitis			H35.06*	Retinal vasculitis			H35.06*	Retinal vasculitis			H35.06*	Retinal vasculitis			H35.06*	Retinal vasculitis			H35.06*	Retinal vasculitis			H35.06*	Retinal vasculitis			H35.06*	Retinal vasculitis			H35.06*	Retinal vasculitis			H35.06*	Retinal vasculitis			H35.06*	Retinal vasculitis			H35.06*	Retinal vasculitis			H35.06*	Retinal vasculitis			H35.06*	Retinal vasculitis			H35.06*	Retinal vasculitis			H35.06*	Retinal vasculitis			H35.06*	Retinal vasculitis			H35.06*	Retinal vasculitis			H35.06*	Retinal vasculitis			H35.06*	Retinal vasculitis			H35.06*	Retinal vasculitis			H35.06*	Retinal vasculitis			H35.06*	Retinal vasculitis			H35.06*	Retinal vasculitis			H35.06*	Retinal vasculitis			H35.06*	Retinal vasculitis			H35.06*	Retinal vasculitis			H35.06*	Retinal vasculitis			H35.06*	Retinal vasculitis			H35.06*	Retinal vasculitis			H35.06*	Retinal vasculitis			H35.06*	Retinal vasculitis			H35.06*	Retinal vasculitis			H35.06*	Retinal vasculitis			H35.06*	Retinal vasculitis			H35.06*	Retinal vasculitis			H35.06*	Retinal vasculitis			H35.06*	Retinal vasculitis			H35.06*	Retinal vasculitis			H35.06*	Retinal vasculitis			H35.06*	Retinal vasculitis			H35.06*	Retinal vasculitis			H35.06*	Retinal vasculitis			H35.06*	Retinal vasculitis			H35.06*	Retinal vasculitis			H35.06*	Retinal vasculitis			H35.06*	Retinal vasculitis			H35.06*	Retinal vasculitis			H35.06*	Retinal vasculitis			H35.06*	Retinal vasculitis			H35.06*	Retinal vasculitis			H35.06*	Retinal vasculitis			H35.06*	Retinal vasculitis			H35.06*	Retinal vasculitis			H35.06*	Retinal vasculitis			H35.06*	Retinal vasculitis			H35.06*	Retinal vasculitis			H35.06*	Retinal vasculitis			H35.06*	Retinal vasculitis			H35.06*	Retinal vasculitis			H35.06*	Retinal vasculitis			H35.06*	Retinal vasculitis			H35.06*	Retinal vasculitis			H35.06*	Retinal vasculitis			H35.06*	Retinal vasculitis			H35.06*	Retinal vasculitis			H35.06*	Retinal vasculitis			H35.06*	Retinal vasculitis			H35.06*	Retinal vasculitis			H35.06*	Retinal vasculitis			H35.06*	Retinal vasculitis			H35.06*	Retinal vasculitis			H35.06*	Retinal vasculitis			H35.06*	Retinal vasculitis			H35.06*	Retinal vasculitis			H35.06*	Retinal vasculitis			H35.06*	Retinal vasculitis			H35.06*	Retinal vasculitis			H35.06*	Retinal vasculitis			H35.06*	Retinal vasculitis			H35.06*	Retinal vasculitis			H35.06*	Retinal vasculitis			H35.06*	Retinal vasculitis			H35.06*	Retinal vasculitis			H35.06*	Retinal vasculitis			H35.06*	Retinal vasculitis			H35.06*	Retinal vasculitis			H35.06*	Retinal vasculitis			H35.06*	Retinal vasculitis			H35.06*	Retinal vasculitis			H35.06*	Retinal vasculitis			H35.06*	Retinal vasculitis			H35.06*	Retinal vasculitis			H35.06*	Retinal vasculitis			H35.06*	Retinal vasculitis			H35.06*	Retinal vasculitis			H35.06*	Retinal vasculitis			H35.06*	Retinal vasculitis			H35.06*	Retinal vasculitis			H35.06*	Retinal vasculitis			H35.06*	Retinal vasculitis			H35.06*	Retinal vasculitis			H35.06*	Retinal vasculitis			H35.06*	Retinal vasculitis			H35.06*	Retinal vasculitis			H35.06*	Retinal vasculitis			H35.06*	Retinal vasculitis			H35.06*	Retinal vasculitis			H35.06*	Retinal vasculitis			H35.06*	Retinal vasculitis			H35.06*	Retinal vasculitis			H35.06*	Retinal vasculitis			H35.06*	Retinal vasculitis			H35.06*	Retinal vasculitis			H35.06*	Retinal vasculitis			H35.06*	Retinal vasculitis			H35.06*	Retinal vasculitis			H35.06*	Retinal vasculitis			H35.06*	Retinal vasculitis			H35.06*	Retinal vasculitis			H35.06*	Retinal vasculitis			H35.06*	Retinal vasculitis			H35.06*	Retinal vasculitis			H35.06*	Retinal vasculitis			H35.06*	Retinal vasculitis			H35.06*	Retinal vasculitis			H35.06*	Retinal vasculitis			H35.06*	Retinal vasculitis			H35.06*	Retinal vasculitis			H35.06*	Retinal vasculitis			H35.06*	Retinal vasculitis			H35.06*	Retinal vasculitis			H35.06*	Retinal vasculitis			H35.06*	Retinal vasculitis			H35.06*	Retinal vasculitis			H35.06*	Retinal vasculitis			H35.06*	Retinal vasculitis			H35.06*	Retinal vasculitis			H35.06*	Retinal vasculitis			H35.06*	Retinal vasculitis			H35.06*	Retinal vasculitis			H35.06*	Retinal vasculitis			H35.06*	Retinal vasculitis			H35.06*	Retinal vasculitis			H35.06*	Retinal vasculitis			H35.06*	Retinal vasculitis			H35.06*	Retinal vasculitis			H35.06*	Retinal vasculitis			H35.06*	Retinal vasculitis			H35.06*	Retinal vasculitis			H35.06*	Retinal vasculitis			H35.06*	Retinal vasculitis			H35.06*	Retinal vasculitis			H35.06*	Retinal vasculitis			H35.06*	Retinal vasculitis			H35.06*	Retinal vasculitis			H35.06*	Retinal vasculitis			H35.06*	Retinal vasculitis			H35.06*	Retinal vasculitis			H35.06*	Retinal vasculitis			H35.06*	Retinal vasculitis			H35.06*	Retinal vasculitis			H35.06*	Retinal vasculitis			H35.06*	Retinal vasculitis			H35.06*	Retinal vasculitis			H35.06*	Retinal vasculitis			H35.06*	Retinal vasculitis			H35.06*	Retinal vasculitis			H35.06*	Retinal vasculitis			H35.06*	Retinal vasculitis			H35.06*	Retinal vasculitis			H35.06*	Retinal vasculitis			H35.06*	Retinal vasculitis			H35.06*	Retinal vasculitis			H35.06*	Retinal vasculitis			H35.06*	Retinal vasculitis			H35.06*	Retinal vasculitis			H35.06*	Retinal vasculitis			H35.06*	Retinal vasculitis			H35.06*	Retinal vasculitis			H35.06*	Retinal vasculitis			H35.06*	Retinal vasculitis			H35.06*	Retinal vasculitis			H35.06*	Retinal vasculitis			H35.06*	Retinal vasculitis			H35.06*	Retinal vasculitis			H35.06*	Retinal vasculitis			H35.06*	Retinal vasculitis			H35.06*	Retinal vasculitis			H35.06*	Retinal vasculitis			H35.06*	Retinal vasculitis			H35.06*	Retinal vasculitis			H35.06*	Retinal vasculitis			H35.06*	Retinal vasculitis			H35.06*	Retinal vasculitis			H35.06*	Retinal vasculitis			H35.06*	Retinal vasculitis			H35.06*	Retinal vasculitis			H35.06*	Retinal vasculitis			H35.06*	Retinal vasculitis			H35.06*	Retinal vasculitis			H35.06*	Retinal vasculitis			H35.06*	Retinal vasculitis			H35.06*	Retinal vasculitis			H35.06*	Retinal vasculitis			H35.06*	Retinal vasculitis			H35.06*	Retinal vasculitis			H35.06*	Retinal vasculitis			H35.06*	Retinal vasculitis			H35.06*	Retinal vasculitis			H35.06*	Retinal vasculitis			H35.06*	Retinal vasculitis			H35.06*	Retinal vasculitis			H35.06*	Retinal vasculitis			H35.06*	Retinal vasculitis			H35.06*	Retinal vasculitis			H35.06*	Retinal vasculitis			H35.06*	Retinal vasculitis			H35.06*	Retinal vasculitis			H35.06*	Retinal vasculitis			H35.06*	Retinal vasculitis			H35.06*	Retinal vasculitis			H35.06*	Retinal vasculitis			H35.06*	Retinal vasculitis			H35.06*	Retinal vasculitis			H35.06*	Retinal vasculitis			H35.06*	Retinal vasculitis			H35.06*	Retinal vasculitis			H35.06*	Retinal vasculitis			H35.06*	Retinal vasculitis			H35.06*	Retinal vasculitis			H35.06*	Retinal vasculitis			H35.06*	Retinal vasculitis			H35.06*	Retinal vasculitis			H35.06*	Retinal vasculitis			H35.06*	Retinal vasculitis			H35.06*	Retinal vasculitis			H35.06*	Retinal vasculitis			H35.06*	Retinal vasculitis			H35.06*	Retinal vasculitis			H35.06*	Retinal vasculitis			H35.06*	Retinal vasculitis			H35.06*	Retinal vasculitis			H35.06*	Retinal vasculitis			H35.06*	Retinal vasculitis			H35.06*	Retinal vasculitis			H35.06*	Retinal vasculitis			H35.06*	Retinal vasculitis			H35.06*	Retinal vasculitis			H35.06*	Retinal vasculitis			H35.06*	Retinal vasculitis			H35.06*	Retinal vasculitis			H35.06*	Retinal vasculitis			H35.06*	Retinal vasculitis			H35.06*	Retinal vasculitis			H35.06*	Retinal vasculitis			H35.06*	Retinal vasculitis			H35.06*	Retinal vasculitis			H35.06*	Retinal vasculitis			H35.06*	Retinal vasculitis			H35.06*	Retinal vasculitis			H35.06*	Retinal vasculitis			H35.06*	Retinal vasculitis			H35.06*	Retinal vasculitis			H35.06*	Retinal vasculitis			H35.06*	Retinal vasculitis			H35.06*	Retinal vasculitis			H35.06*	Retinal vasculitis			H35.06*	Retinal vasculitis			H35.06*	Retinal vasculitis			H35.06*	Retinal vasculitis			H35.06*	Retinal vasculitis			H35.06*	Retinal vasculitis			H35.06*	Retinal vasculitis			H35.06*	Retinal vasculitis			H35.06*	Retinal vasculitis			H35.06*	Retinal vasculitis			H35.06*	Retinal vasculitis			H35.06*	Retinal vasculitis			H35.06*	Retinal vasculitis			H35.06*	Retinal vasculitis			H35.06*	Retinal vasculitis			H35.06*	Retinal vasculitis			H35.06*	Retinal vasculitis			H35.06*	Retinal vasculitis			H35.06*	Retinal vasculitis			H35.06*	Retinal vasculitis			H35.06*	Retinal vasculitis			H35.06*	Retinal vasculitis			H35.06*	Retinal vasculitis			H35.06*	Retinal vasculitis			H35.06*	Retinal vasculitis			H35.06*	Retinal vasculitis			H35.06*	Retinal vasculitis			H35.06*	Retinal vasculitis			H35.06*	Retinal vasculitis			H35.06*	Retinal vasculitis			H35.06*	Retinal vasculitis			H35.06*	Retinal vasculitis			H35.06*	Retinal vasculitis			H35.06*	Retinal vasculitis			H35.06*	Retinal vasculitis			H35.06*	Retinal vasculitis			H35.06*	Retinal vasculitis			H35.06*	Retinal vasculitis			H35.06*	Retinal vasculitis			H35.06*	Retinal vasculitis			H35.06*	Retinal vasculitis			H35.06*	Retinal vasculitis			H35.06*	Retinal vasculitis			H35.06*	Retinal vasculitis			H35.06*	Retinal vasculitis			H35.06*	Retinal vasculitis			H35.06*	Retinal vasculitis			H35.06*	Retinal vasculitis			H35.06*	Retinal vasculitis			H35.06*	Retinal vasculitis			H35.06*	Retinal vasculitis			H35.06*	Retinal vasculitis			H35.06*	Retinal vasculitis			H35.06*	Retinal vasculitis			H35.06*	Retinal vasculitis			H35.06*	Retinal vasculitis			H35.06*	Retinal vasculitis			H35.06*	Retinal vasculitis			H35.06*	Retinal vasculitis			H35.06*	Retinal vasculitis			H35.06*	Retinal vasculitis			H35.06*	Retinal vasculitis			H35.06*	Retinal vasculitis			H35.06*	Retinal vasculitis			H35.06*	Retinal vasculitis			H35.06*	Retinal vasculitis			H35.06*	Retinal vasculitis			H35.06*	Retinal vasculitis			H35.06*	Retinal vasculitis			H35.06*	Retinal vasculitis			H35.06*	Retinal vasculitis			H35.06*	Retinal vasculitis			H35.06*	Retinal vasculitis			H35.06*	Retinal vasculitis			H35.06*	Retinal vasculitis			H35.06*	Retinal vasculitis			H35.06*	Retinal vasculitis			H35.06*	Retinal vasculitis			H35.06*	Retinal vasculitis			H35.06*	Retinal vasculitis			H35.06*	Retinal vasculitis			H35.06*	Retinal vasculitis			H35.06*	Retinal vasculitis			H35.06*	Retinal vasculitis			H35.06*	Retinal vasculitis			H35.06*	Retinal vasculitis			H35.06*	Retinal vasculitis			H35.06*	Retinal vasculitis			H35.06*	Retinal vasculitis			H35.06*	Retinal vasculitis			H35.06*	Retinal vasculitis			H35.06*	Retinal vasculitis			H35.06*	Retinal vasculitis			H35.06*	Retinal vasculitis			H35.06*	Retinal vasculitis			H35.06*	Retinal vasculitis			H35.06*	Retinal vasculitis			H35.06*	Retinal vasculitis			H35.06*	Retinal vasculitis			H35.06*	Retinal vasculitis			H35.06*	Retinal vasculitis			H35.06*	Retinal vasculitis			H35.06*	Retinal vasculitis			H35.06*	Retinal vasculitis			H35.06*	Retinal vasculitis			H35.06*	Retinal vasculitis			H35.06*	Retinal vasculitis			H35.06*	Retinal vasculitis			H35.06*	Retinal vasculitis			H35.06*	Retinal vasculitis			H35.06*	Retinal vasculitis			H35.06*	Retinal vasculitis			H35.06*	Retinal vasculitis			H35.06*	Retinal vasculitis			H35.06*	Retinal vasculitis			H35.06*	Retinal vasculitis			H35.06*	Retinal vasculitis			H35.06*	Retinal vasculitis			H35.06*	Retinal vasculitis			H35.06*	Retinal vasculitis			H35.06*	Retinal vasculitis			H35.06*	Retinal vasculitis			H35.06*	Retinal vasculitis			H35.06*	Retinal vasculitis			H35.06*	Retinal vasculitis			H35.06*	Retinal vasculitis			H35.06*	Retinal vasculitis			H35.06*	Retinal vasculitis			H35.06*	Retinal vasculitis			H35.06*	Retinal vasculitis			H35.06*	Retinal vasculitis			H35.06*	Retinal vasculitis			H35.06*	Retinal vasculitis			H35.06*	Retinal vasculitis			H35.06*	Retinal vasculitis			H35.06*	Retinal vasculitis			H35.06*	Retinal vasculitis			H35.06*	Retinal vasculitis			H35.06*	Retinal vasculitis			H35.06*	Retinal vasculitis			H35.06*	Retinal vasculitis			H35.06*	Retinal vasculitis			H35.06*	Retinal vasculitis			H35.06*	Retinal vasculitis			H35.06*	Retinal vasculitis			H35.06*	Retinal vasculitis			H35.06*	Retinal vasculitis			H35.06*	Retinal vasculitis			H35.06*	Retinal vasculitis			H35.06*	Retinal vasculitis			H35.06*	Retinal vasculitis			H35.06*	Retinal vasculitis			H35.06*	Retinal vasculitis			H35.06*	Retinal vasculitis			H35.06*	Retinal vasculitis			H35.06*	Retinal vasculitis			H35.06*	Retinal vasculitis			H35.06*	Retinal vasculitis			H35.06*	Retinal vasculitis			H35.06*	Retinal vasculitis			H35.06*	Retinal vasculitis			H35.06*	Retinal vasculitis			H35.06*	Retinal vasculitis			H35.06*	Retinal vasculitis			H35.06*	Retinal vasculitis			H35.06*	Retinal vasculitis			H35.06*	Retinal vasculitis			H35.06*	Retinal vasculitis			H35.06*	Retinal vasculitis			H35.06*	Retinal vasculitis			H35.06*	Retinal vasculitis			H35.06*	Retinal vasculitis			H35.06*	Retinal vasculitis			H35.06*	Retinal vasculitis			H35.06*	Retinal vasculitis			H35.06*	Retinal vasculitis			H35.06*	Retinal vasculitis			H35.06*	Retinal vasculitis			H35.06*	Retinal vasculitis			H35.06*	Retinal vasculitis			H35.06*	Retinal vasculitis			H35.06*	Retinal vasculitis			H35.06*	Retinal vasculitis			H35.06*	Retinal vasculitis			H35.06*	Retinal vasculitis			H35.06*	Retinal vasculitis			H35.06*	Retinal vasculitis			H35.06*	Retinal vasculitis			H35.06*	Retinal vasculitis			H35.06*	Retinal vasculitis			H35.06*	Retinal vasculitis			H35.06*	Retinal vasculitis			H35.06*	Retinal vasculitis			H35.06*	Retinal vasculitis			H35.06*	Retinal vasculitis			H35.06*	Retinal vasculitis			H35.06*	Retinal vasculitis			H35.06*	Retinal vasculitis			H35.06*	Retinal vasculitis			H35.06*	Retinal vasculitis			H35.06*	Retinal vasculitis			H35.06*	Retinal vasculitis			H35.06*	Retinal vasculitis			H35.06*	Retinal vasculitis			H35.06*	Retinal vasculitis			H35.06*	Retinal vasculitis			H35.06*	Retinal vasculitis			H35.06*	Retinal vasculitis			H35.06*	Retinal vasculitis			H35.06*	Retinal vasculitis			H35.06*	Retinal vasculitis			H35.06*	Retinal vasculitis			H35.06*	Retinal vasculitis			H35.06*	Retinal vasculitis			H35.06*	Retinal vasculitis			H35.06*	Retinal vasculitis			H35.06*	Retinal vasculitis			H35.06*	Retinal vasculitis			H35.06*	Retinal vasculitis			H35.06*	Retinal vasculitis			H35.06*	Retinal vasculitis			H35.06*	Retinal vasculitis			H35.06*	Retinal vasculitis			H35.06*	Retinal vasculitis			H35.06*	Retinal vasculitis			H35.06*	Retinal vasculitis			H35.06*	Retinal vasculitis			H35.06*	Retinal vasculitis			H35.06*	Retinal vasculitis			H35.06*	Retinal vasculitis			H35.06*	Retinal vasculitis			H35.06*	Retinal vasculitis			H35.06*	Retinal vasculitis			H35.06*	Retinal vasculitis			H35.06*	Retinal vasculitis			H35.06*	Retinal vasculitis			H35.06*	Retinal vasculitis			H35.06*	Retinal vasculitis			H35.06*	Retinal vasculitis			H35.06*	Retinal vasculitis			H35.06*	Retinal vasculitis			H35.06*	Retinal vasculitis			H35.06*	Retinal vasculitis			H35.06*	Retinal vasculitis			H35.06*	Retinal vasculitis			H35.06*	Retinal vasculitis			H35.06*	Retinal vasculitis			H35.06*	Retinal vasculitis			H35.06*	Retinal vasculitis			H35.06*	Retinal vasculitis			H35.06*	Retinal vasculitis			H35.06*	Retinal vasculitis			H35.06*	Retinal vasculitis			H35.06*	Retinal vasculitis			H35.06*	Retinal vasculitis			H35.06*	Retinal vasculitis			H35.06*	Retinal vasculitis			H35.06*	Retinal vasculitis			H35.06*	Retinal vasculitis			H35.06*	Retinal vasculitis			H35.06*	Retinal vasculitis			H35.06*	Retinal vasculitis			H35.06*	Retinal vasculitis			H35.06*	Retinal vasculitis			H35.06*	Retinal vasculitis			H35.06*	Retinal vasculitis			H35.06*	Retinal vasculitis			H35.06*	Retinal vasculitis			H35.06*	Retinal vasculitis			H35.06*	Retinal vasculitis			H35.06*	Retinal vasculitis			H35.06*	Retinal vasculitis			H35.06*	Retinal vasculitis			H35.06*	Retinal vasculitis			H35.06*	Retinal vasculitis			H35.06*	Retinal vasculitis			H35.06*	Retinal vasculitis			H35.06*	Retinal vasculitis			H35.06*	Retinal vasculitis			H35.06*	Retinal vasculitis			H35.06*	Retinal vasculitis			H35.06*	Retinal vasculitis			H35.06*	Retinal vasculitis			H35.06*	Retinal vasculitis			H35.06*	Retinal vasculitis			H35.06*	Retinal vasculitis			H35.06*	Retinal vasculitis			H35.06*	Retinal vasculitis			H35.06*	Retinal vasculitis			H35.06*	Retinal vasculitis			H35.06*	Retinal vasculitis			H35.06*	Retinal vasculitis			H35.06*	Retinal vasculitis			H35.06*	Retinal vasculitis			H35.06*	Retinal vasculitis			H35.06*	Retinal vasculitis			H35.06*	Retinal vasculitis			H35.06*	Retinal vasculitis			H35.06*	Retinal vasculitis			H35.06*	Retinal vasculitis			H35.06*	Retinal vasculitis			H35.06*	Retinal vasculitis			H35.06*	Retinal vasculitis			H35.06*	Retinal vasculitis			H35.06*	Retinal vasculitis			H35.06*	Retinal vasculitis			H35.06*	Retinal vasculitis			H35.06*	Retinal vasculitis			H35.06*	Retinal vasculitis			H35.06*	Retinal vasculitis			H35.06*	Retinal vasculitis			H35.06*	Retinal vasculitis			H35.06*	Retinal vasculitis			H35.06*	Retinal vasculitis			H35.06*	Retinal vasculitis			H35.06*	Retinal vasculitis			H35.06*	Retinal vasculitis			H35.06*	Retinal vasculitis			H35.06*	Retinal vasculitis			H35.06*	Retinal vasculitis			H35.06*	Retinal vasculitis			H35.06*	Retinal vasculitis			H35.06*	Retinal vasculitis			H35.06*	Retinal vasculitis			H35.06*	Retinal vasculitis			H35.06*	Retinal vasculitis			H35.06*	Retinal vasculitis			H35.06*	Retinal vasculitis			H35.06*	Retinal vasculitis			H35.06*	Retinal vasculitis			H35.06*	Retinal vasculitis			H35.06*	Retinal vasculitis			H35.06*	Retinal vasculitis			H35.06*	Retinal vasculitis			H35.06*	Retinal vasculitis			H35.06*	Retinal vasculitis			H35.06*	Retinal vasculitis			H35.06*	Retinal vasculitis			H35.06*	Retinal vasculitis			H35.06*	Retinal vasculitis			H35.06*	Retinal vasculitis			H35.06*	Retinal vasculitis			H35.06*	Retinal vasculitis			H35.06*	Retinal vasculitis			H35.06*	Retinal vasculitis			H35.06*	Retinal vasculitis			H35.06*	Retinal vasculitis			H35.06*	Retinal vasculitis			H35.06*	Retinal vasculitis			H35.06*	Retinal vasculitis			H35.06*	Retinal vasculitis			H35.06*	Retinal vasculitis			H35.06*	Retinal vasculitis			H35.06*	Retinal vasculitis			H35.06*	Retinal vasculitis			H35.06*	Retinal vasculitis			H35.06*	Retinal vasculitis			H35.06*	Retinal vasculitis			H35.06*	Retinal vasculitis			H35.06*	Retinal vasculitis			H35.06*	Retinal vasculitis			H35.06*	Retinal vasculitis			H35.06*	Retinal vasculitis			H35.06*	Retinal vasculitis			H35.06*	Retinal vasculitis			H35.06*	Retinal vasculitis			H35.06*	Retinal vasculitis			H35.06*	Retinal vasculitis			H35.06*	Retinal vasculitis			H35.06*	Retinal vasculitis			H35.06*	Retinal vasculitis			H35.06*	Retinal vasculitis			H35.06*	Retinal vasculitis			H35.06*	Retinal vasculitis			H35.06*	Retinal vasculitis			H35.06*	Retinal vasculitis			H35.06*	Retinal vasculitis			H35.06*	Retinal vasculitis			H35.06*	Retinal vasculitis			H35.06*	Retinal vasculitis			H35.06*	Retinal vasculitis			H35.06*	Retinal vasculitis			H35.06*	Retinal vasculitis			H35.06*	Retinal vasculitis			H35.06*	Retinal vasculitis			H35.06*	Retinal vasculitis			H35.06*	Retinal vasculitis			H35.06*	Retinal vasculitis			H35.06*	Retinal vasculitis			H35.06*	Retinal vasculitis			H35.06*	Retinal vasculitis			H35.06*	Retinal vasculitis			H35.06*	Retinal vasculitis			H35.06*	Retinal vasculitis			H35.06*	Retinal vasculitis			H35.06*	Retinal vasculitis			H35.06*	Retinal vasculitis			H35.06*	Retinal vasculitis			H35.06*	Retinal vasculitis			H35.06*	Retinal vasculitis			H35.06*	Retinal vasculitis			H35.06*	Retinal vasculitis			H35.06*	Retinal vasculitis			H35.06*	Retinal vasculitis			H35.06*	Retinal vasculitis			H35.06*	Retinal vasculitis			H35.06*	Retinal vasculitis			H35.06*	Retinal vasculitis			H35.06*	Retinal vasculitis			H35.06*	Retinal vasculitis			H35.06*	Retinal vasculitis			H35.06*	Retinal vasculitis			H35.06*	Retinal vasculitis			H35.06*	Retinal vasculitis			H35.06*	Retinal vasculitis			H35.06*	Retinal vasculitis			H35.06*	Retinal vasculitis			H35.06*	Retinal vasculitis			H35.06*	Retinal vasculitis			H35.06*	Retinal vasculitis			H35.06*	Retinal vasculitis			H35.06*	Retinal vasculitis			H35.06*	Retinal vasculitis			H35.06*	Retinal vasculitis			H35.06*	Retinal vasculitis			H35.06*	Retinal vasculitis			H35.06*	Retinal vasculitis			H35.06*	Retinal vasculitis			H35.06*	Retinal vasculitis			H35.06*	Retinal vasculitis			H35.06*	Retinal vasculitis			H35.06*	Retinal vasculitis			H35.06*	Retinal vasculitis			H35.06*	Retinal vasculitis			H35.06*	Retinal vasculitis			H35.06*	Retinal vasculitis			H35.06*	Retinal vasculitis			H35.06*	Retinal vasculitis			H35.06*	Retinal vasculitis			H35.06*	Retinal vasculitis			H35.06*	Retinal vasculitis			H35.06*	Retinal vasculitis			H35.06*	Retinal vasculitis			H35.06*	Retinal vasculitis			H35.06*	Retinal vasculitis			H35.06*	Retinal vasculitis			H35.06*	Retinal vasculitis			H35.06*	Retinal vasculitis			H35.06*	Retinal vasculitis			H35.06*	Retinal vasculitis			H35.06*	Retinal vasculitis			H35.06*	Retinal vasculitis			H35.06*	Retinal vasculitis			H35.06*	Retinal vasculitis			H35.06*	Retinal vasculitis			H35.06*	Retinal vasculitis			H35.06*	Retinal vasculitis			H35.06*	Retinal vasculitis			H35.06*	Retinal vasculitis			H35.06*	Retinal vasculitis			H35.06*	Retinal vasculitis			H35.06*	Retinal vasculitis			H35.06*	Retinal vasculitis			H35.06*	Retinal vasculitis			H35.06*	Retinal vasculitis			H35.06*	Retinal vasculitis			H35.06*	Retinal vasculitis			H35.06*	Retinal vasculitis			H35.06*	Retinal vasculitis			H35.06*	Retinal vasculitis			H35.06*	Retinal vasculitis			H35.06*	Retinal vasculitis			H35.06*	Retinal vasculitis			H35.06*	Retinal vasculitis			H35.06*	Retinal vasculitis			H35.06*	Retinal vasculitis			H35.06*	Retinal vasculitis			H35.06*	Retinal vasculitis			H35.06*	Retinal vasculitis			H35.06*	Retinal vasculitis			H35.06*	Retinal vasculitis			H35.06*	Retinal vasculitis			H35.06*	Retinal vasculitis			H35.06*	Retinal vasculitis			H35.06*	Retinal vasculitis			H35.06*	Retinal vasculitis			H35.06*	Retinal vasculitis			H35.06*	Retinal vasculitis			H35.06*	Retinal vasculitis			H35.06*	Retinal vasculitis			H35.06*	Retinal vasculitis			H35.06*	Retinal vasculitis			H35.06*	Retinal vasculitis			H35.06*	Retinal vasculitis			H35.06*	Retinal vasculitis			H35.06*	Retinal vasculitis			H35.06*	Retinal vasculitis			H35.06*	Retinal vasculitis			H35.06*	Retinal vasculitis			H35.06*	Retinal vasculitis			H35.06*	Retinal vasculitis			H35.06*	Retinal vasculitis			H35.06*	Retinal vasculitis			H35.06*	Retinal vasculitis			H35.06*	Retinal vasculitis			H35.06*	Retinal vasculitis			H35.06*	Retinal vasculitis			H35.06*	Retinal vasculitis			H35.06*	Retinal vasculitis			H35.06*	Retinal vasculitis			H35.06*	Retinal vasculitis			H35.06*	Retinal vasculitis			H35.06*	Retinal vasculitis			H35.06*	Retinal vasculitis			H35.06*	Retinal vasculitis			H35.06*	Retinal vasculitis			H35.06*	Retinal vasculitis			H35.06*	Retinal vasculitis			H35.06*	Retinal vasculitis			H35.06*	Retinal vasculitis			H35.06*	Retinal vasculitis			H35.06*	Retinal vasculitis			H35.06*	Retinal vasculitis			H35.06*	Retinal vasculitis			H35.06*	Retinal vasculitis			H35.06*	Retinal vasculitis			H35.06*	Retinal vasculitis			H35.06*	Retinal vasculitis			H35.06*	Retinal vasculitis			H35.06*	Retinal vasculitis			H35.06*	Retinal vasculitis			H35.06*	Retinal vasculitis			H35.06*	Retinal vasculitis			H35.06*	Retinal vasculitis			H35.06*	Retinal vasculitis			H35.06*	Retinal vasculitis			H35.06*	Retinal vasculitis			H35.06*	Retinal vasculitis			H35.06*	Retinal vasculitis			H35.06*	Retinal vasculitis			H35.06*	Retinal vasculitis			H35.06*	Retinal vasculitis			H35.06*	Retinal vasculitis			H35.06*	Retinal vasculitis			H35.06*	Retinal vasculitis			H35.06*	Retinal vasculitis			H35.06*	Retinal vasculitis			H35.06*	Retinal vasculitis			H35.06*	Retinal vasculitis			H35.06*	Retinal vasculitis			H35.06*	Retinal vasculitis			H35.06*	Retinal vasculitis			H35.06*	Retinal vasculitis			H35.06*	Retinal vasculitis			H35.06*	Retinal vasculitis			H35.06*	Retinal vasculitis			H35.06*	Retinal vasculitis			H35.06*	Retinal vasculitis			H35.06*	Retinal vasculitis			H35.06*	Retinal vasculitis			H35.06*	Retinal vasculitis			H35.06*	Retinal vasculitis			H35.06*	Retinal vasculitis			H35.06*	Retinal vasculitis			H35.06*	Retinal vasculitis			H35.06*	Retinal vasculitis			H35.06*	Retinal vasculitis			H35.06*	Retinal vasculitis			H35.06*	Retinal vasculitis			H35.06*	Retinal vasculitis			H35.06*	Retinal vasculitis			H35.06*	Retinal vasculitis			H35.06*	Retinal vasculitis			H35.06*	Retinal vasculitis			H35.06*	Retinal vasculitis			H35.06*	Retinal vasculitis			H35.06*	Retinal vasculitis			H35.06*	Retinal vasculitis			H35.06*	Retinal vasculitis			H35.06*	Retinal vasculitis			H35.06*	Retinal vasculitis			H35.06*	Retinal vasculitis			H35.06*	Retinal vasculitis			H35.06*	Retinal vasculitis			H35.06*	Retinal vasculitis			H35.06*	Retinal vasculitis			H35.06*	Retinal vasculitis			H35.06*	Retinal vasculitis			H35.06*	Retinal vasculitis			H35.06*	Retinal vasculitis			H35.06*	Retinal vasculitis			H35.06*	Retinal vasculitis			H35.06*	Retinal vasculitis			H35.06*	Retinal vasculitis			H35.06*	Retinal vasculitis			H35.06*	Retinal vasculitis			H35.06*	Retinal vasculitis			H35.06*	Retinal vasculitis			H35.06*	Retinal vasculitis			H35.06*	Retinal vasculitis			H35.06*	Retinal vasculitis			H35.06*	Retinal vasculitis			H35.06*	Retinal vasculitis			H35.06*	Retinal vasculitis			H35.06*	Retinal vasculitis			H35.06*	Retinal vasculitis			H35.06*	Retinal vasculitis			H35.06*	Retinal vasculitis			H35.06*	Retinal vasculitis			H35.06*	Retinal vasculitis			H35.06*	Retinal vasculitis			H35.06*	Retinal vasculitis			H35.06*	Retinal vasculitis			H35.06*	Retinal vasculitis			H35.06*	Retinal vasculitis			H35.06*	Retinal vasculitis			H35.06*	Retinal vasculitis			H35.06*	Retinal vasculitis			H35.06*	Retinal vasculitis			H35.06*	Retinal vasculitis			H35.06*	Retinal vasculitis			H35.06*	Retinal vasculitis			H35.06*	Retinal vasculitis			H35.06*	Retinal vasculitis			H35.06*	Retinal vasculitis			H35.06*	Retinal vasculitis			H35.06*	Retinal vasculitis			H35.06*	Retinal vasculitis			H35.06*	Retinal vasculitis			H35.06*	Retinal vasculitis			H35.06*	Retinal vasculitis			H35.06*	Retinal vasculitis			H35.06*	Retinal vasculitis			H35.06*	Retinal vasculitis			H35.06*	Retinal vasculitis			H35.06*	Retinal vasculitis			H35.06*	Retinal vasculitis			H35.06*	Retinal vasculitis			H35.06*	Retinal vasculitis			H35.06*	Retinal vasculitis			H35.06*	Retinal vasculitis			H35.06*	Retinal vasculitis			H35.06*	Retinal vasculitis			H35.06*	Retinal vasculitis			H35.06*	Retinal vasculitis			H35.06*	Retinal vasculitis			H35.06*	Retinal vasculitis			H35.06*	Retinal vasculitis			H35.06*	Retinal vasculitis			H35.06*	Retinal vasculitis			H35.06*	Retinal vasculitis			H35.06*	Retinal vasculitis			H35.06*	Retinal vasculitis			H35.06*	Retinal vasculitis			H35.06*	Retinal vasculitis			H35.06*	Retinal vasculitis			H35.06*	Retinal vasculitis			H35.06*	Retinal vasculitis			H35.06*	Retinal vasculitis			H35.06*	Retinal vasculitis			H35.06*	Retinal vasculitis			H35.06*	Retinal vasculitis			H35.06*	Retinal vasculitis			H35.06*	Retinal vasculitis			H35.06*	Retinal vasculitis			H35.06*	Retinal vasculitis			H35.06*	Retinal vasculitis			H35.06*	Retinal vasculitis			H35.06*	Retinal vasculitis			H35.06*	Retinal vasculitis			H35.06*	Retinal vasculitis			H35.06*	Retinal vasculitis			H35.06*	Retinal vasculitis			H35.06*	Retinal vasculitis			H35.06*	Retinal vasculitis			H35.06*	Retinal vasculitis			H35.06*	Retinal vasculitis			H35.06*	Retinal vasculitis			H35.06*	Retinal vasculitis			H35.06*	Retinal vasculitis			H35.06*	Retinal vasculitis			H35.06*	Retinal vasculitis			H35.06*	Retinal vasculitis			H35.06*	Retinal vasculitis			H35.06*	Retinal vasculitis			H35.06*	Retinal vasculitis			H35.06*	Retinal vasculitis			H35.06*	Retinal vasculitis			H35.06*	Retinal vasculitis			H35.06*	Retinal vasculitis			H35.06*	Retinal vasculitis			H35.06*	Retinal vasculitis			H35.06*	Retinal vasculitis			H35.06*	Retinal vasculitis			H35.06*	Retinal vasculitis			H35.06*	Retinal vasculitis			H35.06*	Retinal vasculitis			H35.06*	Retinal vasculitis			H35.06*	Retinal vasculitis			H35.06*	Retinal vasculitis			H35.06*	Retinal vasculitis			H35.06*	Retinal vasculitis			H35.06*	Retinal vasculitis			H35.06*	Retinal vasculitis			H35.06*	Retinal vasculitis			H35.06*	Retinal vasculitis			H35.06*	Retinal vasculitis			H35.06*	Retinal vasculitis			H35.06*	Retinal vasculitis			H35.06*	Retinal vasculitis			H35.06*	Retinal vasculitis			H35.06*	Retinal vasculitis			H35.06*	Retinal vasculitis			H35.06*	Retinal vasculitis			H35.06*	Retinal vasculitis			H35.06*	Retinal vasculitis			H35.06*	Retinal vasculitis			H35.06*	Retinal vasculitis			H35.06*	Retinal vasculitis			H35.06*	Retinal vasculitis			H35.06*	Retinal vasculitis			H35.06*	Retinal vasculitis			H35.06*	Retinal vasculitis			H35.06*	Retinal vasculitis			H35.06*	Retinal vasculitis			H35.06*	Retinal vasculitis			H35.06*	Retinal vasculitis			H35.06*	Retinal vasculitis			H35.06*	Retinal vasculitis			H35.06*	Retinal vasculitis			H35.06*	Retinal vasculitis			H35.06*	Retinal vasculitis			H35.06*	Retinal vasculitis			H35.06*	Retinal vasculitis			H35.06*	Retinal vasculitis			H35.06*	Retinal vasculitis			H35.06*	Retinal vasculitis			H35.06*	Retinal vasculitis			H35.06*	Retinal vasculitis			H35.06*	Retinal vasculitis			H35.06*	Retinal vasculitis			H35.06*	Retinal vasculitis			H35.06*	Retinal vasculitis			H35.06*	Retinal vasculitis			H35.06*	Retinal vasculitis			H35.06*	Retinal vasculitis			H35.06*	Retinal vasculitis			H35.06*	Retinal vasculitis			H35.06*	Retinal vasculitis			H35.06*	Retinal vasculitis			H35.06*	Retinal vasculitis			H35.06*	Retinal vasculitis			H35.06*	Retinal vasculitis			H35.06*	Retinal vasculitis			H35.06*	Retinal vasculitis			H35.06*	Retinal vasculitis			H35.06*	Retinal vasculitis			H35.06*	Retinal vasculitis			H35.06*	Retinal vasculitis			H35.06*	Retinal vasculitis			H35.06*	Retinal vasculitis			H35.06*	Retinal vasculitis			H35.06*	Retinal vasculitis			H35.06*	Retinal vasculitis			H35.06*	Retinal vasculitis			H35.06*	Retinal vasculitis			H35.06*	Retinal vasculitis			H35.06*	Retinal vasculitis			H35.06*	Retinal vasculitis			H35.06*	Retinal vasculitis			H35.06*	Retinal vasculitis			H35.06*	Retinal vasculitis			H35.06*	Retinal vasculitis			H35.06*	Retinal vasculitis			H35.06*	Retinal vasculitis			H35.06*	Retinal vasculitis			H35.06*	Retinal vasculitis			H35.06*	Retinal vasculitis			H35.06*	Retinal vasculitis			H35.06*	Retinal vasculitis			H35.06*	Retinal vasculitis			H35.06*	Retinal vasculitis			H35.06*	Retinal vasculitis			H35.06*	Retinal vasculitis			H35.06*	Retinal vasculitis			H35.06*	Retinal vasculitis			H35.06*	Retinal vasculitis			H35.06*	Retinal vasculitis			H35.06*	Retinal vasculitis			H35.06*	Retinal vasculitis			H35.06*	Retinal vasculitis			H35.06*	Retinal vasculitis			H35.06*	Retinal vasculitis			H35.06*	Retinal vasculitis			H35.06*	Retinal vasculitis			H35.06*	Retinal vasculitis			H35.06*	Retinal vasculitis			H35.06*	Retinal vasculitis			H35.06*	Retinal vasculitis			H35.06*	Retinal vasculitis			H35.06*	Retinal vasculitis			H35.06*	Retinal vasculitis			H35.06*	Retinal vasculitis			H35.06*	Retinal vasculitis			H35.06*	Retinal vasculitis			H35.06*	Retinal vasculitis			H35.06*	Retinal vasculitis			H35.06*	Retinal vasculitis			H35.06*	Retinal vasculitis			H35.06*	Retinal vasculitis			H35.06*	Retinal vasculitis			H35.06*	Retinal vasculitis			H35.06*	Retinal vasculitis			H35.06*	Retinal vasculitis			H35.06*	Retinal vasculitis			H35.06*	Retinal vasculitis			H35.06*	Retinal vasculitis			H35.06*	Retinal vasculitis			H35.06*	Retinal vasculitis			H35.06*	Retinal vasculitis			H35.06*	Retinal vasculitis			H35.06*	Retinal vasculitis			H35.06*	Retinal vasculitis			H35.06*	Retinal vasculitis			H35.06*	Retinal vasculitis			H35.06*	Retinal vasculitis			H35.06*	Retinal vasculitis			H35.06*	Retinal vasculitis			H35.06*	Retinal vasculitis			H35.06*	Retinal vasculitis			H35.06*	Retinal vasculitis			H35.06*	Retinal vasculitis			H35.06*	Retinal vasculitis			H35.06*	Retinal vasculitis			H35.06*	Retinal vasculitis			H35.06*	Retinal vasculitis			H35.06*	Retinal vasculitis			H35.06*	Retinal vasculitis			H35.06*	Retinal vasculitis			H35.06*	Retinal vasculitis			H35.06*	Retinal vasculitis			H35.06*	Retinal vasculitis			H35.06*	Retinal vasculitis			H35.06*	Retinal vasculitis			H35.06*	Retinal vasculitis			H35.06*	Retinal vasculitis			H35.06*	Retinal vasculitis			H35.06*	Retinal vasculitis			H35.06*	Retinal vasculitis			H35.06*	Retinal vasculitis			H35.06*	Retinal vasculitis			H35.06*	Retinal vasculitis			H35.06*	Retinal vasculitis			H35.06*	Retinal vasculitis			H35.06*	Retinal vasculitis			H35.06*	Retinal vasculitis			H35.06*	Retinal vasculitis			H35.06*	Retinal vasculitis			H35.06*	Retinal vasculitis			H35.06*	Retinal vasculitis			H35.06*	Retinal vasculitis			H35.06*	Retinal vasculitis			H35.06*	Retinal vasculitis			H35.06*	Retinal vasculitis			H35.06*	Retinal vasculitis			H35.06*	Retinal vasculitis			H35.06*	Retinal vasculitis			H35.06*	Retinal vasculitis			H35.06*	Retinal vasculitis			H35.06*	Retinal vasculitis			H35.06*	Retinal vasculitis			H35.06*	Retinal vasculitis			H35.06*	Retinal vasculitis			H35.06*	Retinal vasculitis			H35.06*	Retinal vasculitis			H35.06*	Retinal vasculitis			H35.06*	Retinal vasculitis			H35.06*	Retinal vasculitis			H35.06*	Retinal vasculitis			H35.06*	Retinal vasculitis			H35.06*	Retinal vasculitis			H35.06*	Retinal vasculitis			H35.06*	Retinal vasculitis			H35.06*	Retinal vasculitis			H35.06*	Retinal vasculitis			H35.06*	Retinal vasculitis			H35.06*	Retinal vasculitis			H35.06*	Retinal vasculitis			H35.06*	Retinal vasculitis			H35.06*	Retinal vasculitis			H35.06*	Retinal vasculitis			H35.06*	Retinal vasculitis			H35.06*	Retinal vasculitis			H35.06*	Retinal vasculitis			H35.06*	Retinal vasculitis			H35.06*	Retinal vasculitis			H35.06*	Retinal vasculitis			H35.06*	Retinal vasculitis			H35.06*	Retinal vasculitis			H35.06*	Retinal vasculitis			H35.06*	Retinal vasculitis			H35.06*	Retinal vasculitis			H35.06*	Retinal vasculitis			H35.06*	Retinal vasculitis			H35.06*	Retinal vasculitis			H35.06*	Retinal vasculitis			H35.06*	Retinal vasculitis			H35.06*	Retinal vasculitis			H35.06*	Retinal vasculitis			H35.06*	Retinal vasculitis			H35.06*	Retinal vasculitis			H35.06*	Retinal vasculitis			H35.06*	Retinal vasculitis			H35.06*	Retinal vasculitis			H35.06*	Retinal vasculitis			H35.06*	Retinal vasculitis			H35.06*	Retinal vasculitis			H35.06*	Retinal vasculitis			H35.06*	Retinal vasculitis			H35.06*	Retinal vasculitis			H35.06*	Retinal vasculitis			H35.06*	Retinal vasculitis			H35.06*	Retinal vasculitis			H35.06*	Retinal vasculitis			H35.06*	Retinal vasculitis			H35.06*	Retinal vasculitis			H35.06*	Retinal vasculitis			H35.06*	Retinal vasculitis			H35.06*	Retinal vasculitis			H35.06*	Retinal vasculitis			H35.06*	Retinal vasculitis			H35.06*	Retinal vasculitis			H35.06*	Retinal vasculitis			H35.06*	Retinal vasculitis			H35.06*	Retinal vasculitis			H35.06*	Retinal vasculitis			H35.06*	Retinal vasculitis			H35.06*	Retinal vasculitis			H35.06*	Retinal vasculitis			H35.06*	Retinal vasculitis			H35.06*	Retinal vasculitis			H35.06*	Retinal vasculitis			H35.06*	Retinal vasculitis			H35.06*	Retinal vasculitis			H35.06*	Retinal vasculitis			H35.06*	Retinal vasculitis			H35.06*	Retinal vasculitis			H35.06*	Retinal vasculitis			H35.06*	Retinal vasculitis			H35.06*	Retinal vasculitis			H35.06*	Retinal vasculitis			H35.06*	Retinal vasculitis			H35.06*	Retinal vasculitis			H35.06*	Retinal vasculitis			H35.06*	Retinal vasculitis			H35.06*	Retinal vasculitis			H35.06*	Retinal vasculitis			H35.06*	Retinal vasculitis			H35.06*	Retinal vasculitis			H35.06*	Retinal vasculitis			H35.06*	Retinal vasculitis			H35.06*	Retinal vasculitis			H35.06*	Retinal vasculitis			H35.06*	Retinal vasculitis			H35.06*	Retinal vasculitis			H35.06*	Retinal vasculitis			H35.06*	Retinal vasculitis			H35.06*	Retinal vasculitis			H35.06*	Retinal vasculitis			H35.06*	Retinal vasculitis			H35.06*	Retinal vasculitis			H35.06*	Retinal vasculitis			H35.06*	Retinal vasculitis			H35.06*	Retinal vasculitis			H35.06*	Retinal vasculitis			H35.06*	Retinal vasculitis			H35.06*	Retinal vasculitis			H35.06*	Retinal vasculitis			H35.06*	Retinal vasculitis			H35.06*	Retinal vasculitis			H35.06*	Retinal vasculitis			H35.06*	Retinal vasculitis			H35.06*	Retinal vasculitis			H35.06*	Retinal vasculitis			H35.06*	Retinal vasculitis			H35.06*	Retinal vasculitis			H35.06*	Retinal vasculitis			H35.06*	Retinal vasculitis			H35.06*	Retinal vasculitis			H35.06*	Retinal vasculitis			H35.06*	Retinal vasculitis			H35.06*	Retinal vasculitis			H35.06*	Retinal vasculitis			H35.06*	Retinal vasculitis			H35.06*	Retinal vasculitis			H35.06*	Retinal vasculitis			H35.06*	Retinal vasculitis			H35.06*	Retinal vasculitis			H35.06*	Retinal vasculitis			H35.06*	Retinal vasculitis			H35.06*	Retinal vasculitis			H35.06*	Retinal vasculitis			H35.06*	Retinal vasculitis			H35.06*	Retinal vasculitis			H35.06*	Retinal vasculitis			H35.06*	Retinal vasculitis			H35.06*	Retinal vasculitis			H35.06*	Retinal vasculitis			H35.06*	Retinal vasculitis			H35.06*	Retinal vasculitis			H35.06*	Retinal vasculitis			H35.06*	Retinal vasculitis			H35.06*	Retinal vasculitis			H35.06*	Retinal vasculitis			H35.06*	Retinal vasculitis			H35.06*	Retinal vasculitis			H35.06*	Retinal vasculitis			H35.06*	Retinal vasculitis			H35.06*	Retinal vasculitis			H35.06*	Retinal vasculitis			H35.06*	Retinal vasculitis			H35.06*	Retinal vasculitis			H35.06*	Retinal vasculitis			H35.06*	Retinal vasculitis			H35.06*	Retinal vasculitis			H35.06*	Retinal vasculitis			H35.06*	Retinal vasculitis			H35.06*	Retinal vasculitis			H35.06*	Retinal vasculitis			H35.06*	Retinal vasculitis			H35.06*	Retinal vasculitis			H35.06*	Retinal vasculitis			H35.06*	Retinal vasculitis			H35.06*	Retinal vasculitis			H35.06*	Retinal vasculitis			H35.06*	Retinal vasculitis			H35.06*	Retinal vasculitis			H35.06*	Retinal vasculitis			H35.06*	Retinal vasculitis			H35.06*	Retinal vasculitis			H35.06*	Retinal vasculitis			H35.06*	Retinal vasculitis			H35.06*	Retinal vasculitis			H35.06*	Retinal vasculitis			H35.06*	Retinal vasculitis			H35.06*	Retinal vasculitis			H35.06*	Retinal vasculitis			H35.06*	Retinal vasculitis			H35.06*	Retinal vasculitis			H35.06*	Retinal vasculitis			H35.06*	Retinal vasculitis			H35.06*	Retinal vasculitis			H35.06*	Retinal vasculitis			H35.06*	Retinal vasculitis			H35.06*	Retinal vasculitis			H35.06*	Retinal vasculitis			H35.06*	Retinal vasculitis			H35.06*	Retinal vasculitis			H35.06*	Retinal vasculitis			H35.06*	Retinal vasculitis			H35.06*	Retinal vasculitis			H35.06*	Retinal vasculitis			H35.06*	Retinal vasculitis			H35.06*	Retinal vasculitis			H35.06*	Retinal vasculitis			H35.06*	Retinal vasculitis			H35.06*	Retinal vasculitis			H35.06*	Retinal vasculitis			H35.06*	Retinal vasculitis			H35.06*	Retinal vasculitis			H35.06*	Retinal vasculitis			H35.06*	Retinal vasculitis			H35.06*	Retinal vasculitis			H35.06*	Retinal vasculitis			H35.06*	Retinal vasculitis			H35.06*	Retinal vasculitis			H35.06*	Retinal vasculitis			H35.06*	Retinal vasculitis			H35.06*	Retinal vasculitis			H35.06*	Retinal vasculitis			H35.06*	Retinal vasculitis			H35.06*	Retinal vasculitis			H35.06*	Retinal vasculitis			H35.06*	Retinal vasculitis			H35.06*	Retinal vasculitis			H35.06*	Retinal vasculitis			H35.06*	Retinal vasculitis			H35.06*	Retinal vasculitis			H35.06*	Retinal vasculitis			H35.06*	Retinal vasculitis			H35.06*	Retinal vasculitis			H35.06*	Retinal vasculitis			H35.06*	Retinal vasculitis			H35.06*	Retinal vasculitis			H35.06*	Retinal vasculitis			H35.06*	Retinal vasculitis			H35.06*	Retinal vasculitis			H35.06*	Retinal vasculitis			H35.06*	Retinal vasculitis			H35.06*	Retinal vasculitis			H35.06*	Retinal vasculitis			H35.06*	Retinal vasculitis			H35.06*	Retinal vasculitis			H35.06*	Retinal vasculitis			H35.06*	Retinal vasculitis			H35.06*	Retinal vasculitis			H35.06*	Retinal vasculitis			H35.06*	Retinal vasculitis			H35.06*	Retinal vasculitis			H35.06*	Retinal vasculitis			H35.06*	Retinal vasculitis			H35.06*	Retinal vasculitis			H35.06*	Retinal vasculitis			H35.06*	Retinal vasculitis			H35.06*	Retinal vasculitis			H35.06*	Retinal vasculitis			H35.06*	Retinal vasculitis			H35.06*	Retinal vasculitis			H35.06*	Retinal vasculitis			H35.06*	Retinal vasculitis			H35.06*	Retinal vasculitis			H35.06*	Retinal vasculitis			H35.06*	Retinal vasculitis			H35.06*	Retinal vasculitis			H35.06*	Retinal vasculitis			H35.06*	Retinal vasculitis			H35.06*	Retinal vasculitis			H35.06*	Retinal vasculitis			H35.06*	Retinal vasculitis			H35.06*	Retinal vasculitis			H35.06*	Retinal vasculitis			H35.06*	Retinal vasculitis			H35.06*	Retinal vasculitis			H35.06*	Retinal vasculitis			H35.06*	Retinal vasculitis			H35.06*	Retinal vasculitis			H35.06*	Retinal vasculitis			H35.06*	Retinal vasculitis			H35.06*	Retinal vasculitis			H35.06*	Retinal vasculitis			H35.06*	Retinal vasculitis			H35.06*	Retinal vasculitis			H35.06*	Retinal vasculitis			H35.06*	Retinal vasculitis			H35.06*	Retinal vasculitis			H35.06*	Retinal vasculitis			H35.06*	Retinal vasculitis			H35.06*	Retinal vasculitis			H35.06*	Retinal vasculitis			H35.06*	Retinal vasculitis			H35.06*	Retinal vasculitis			H35.06*	Retinal vasculitis			H35.06*	Retinal vasculitis			H35.06*	Retinal vasculitis			H35.06*	Retinal vasculitis			H35.06*	Retinal vasculitis			H35.06*	Retinal vasculitis			H35.06*	Retinal vasculitis			H35.06*	Retinal vasculitis			H35.06*	Retinal vasculitis			H35.06*	Retinal vasculitis			H35.06*	Retinal vasculitis			H35.06*	Retinal vasculitis			H35.06*	Retinal vasculitis			H35.06*	Retinal vasculitis			H35.06*	Retinal vasculitis			H35.06*	Retinal vasculitis			H35.06*	Retinal vasculitis			H35.06*	Retinal vasculitis			H35.06*	Retinal vasculitis			H35.06*	Retinal vasculitis			H35.06*	Retinal vasculitis			H35.06*	Retinal vasculitis			H35.06*	Retinal vasculitis			H35.06*	Retinal vasculitis			H35.06*	Retinal vasculitis			H35.06*	Retinal vasculitis			H35.06*	Retinal vasculitis			H35.06*	Retinal vasculitis			H35.06*	Retinal vasculitis			H35.06*	Retinal vasculitis			H35.06*	Retinal vasculitis			H35.06*	Retinal vasculitis			H35.06*	Retinal vasculitis			H35.06*	Retinal vasculitis			H35.06*	Retinal vasculitis			H35.06*	Retinal vasculitis			H35.06*	Retinal vasculitis			H35.06*	Retinal vasculitis			H35.06*	Retinal vasculitis			H35.06*	Retinal vasculitis			H35.06*	Retinal vasculitis			H35.06*	Retinal vasculitis			H35.06*	Retinal vasculitis			H35.06*	Retinal vasculitis			H35.06*	Retinal vasculitis			H35.06*	Retinal vasculitis			H35.06*	Retinal vasculitis			H35.06*	Retinal vasculitis			H35.06*	Retinal vasculitis			H35.06*	Retinal vasculitis			H35.06*	Retinal vasculitis			H35.06*	Retinal vasculitis			H35.06*	Retinal vasculitis			H35.06*	Retinal vasculitis			H35.06*	Retinal vasculitis			H35.06*	Retinal vasculitis			H35.06*	Retinal vasculitis			H35.06*	Retinal vasculitis			H35.06*	Retinal vasculitis			H35.06*	Retinal vasculitis			H35.06*	Retinal vasculitis			H35.06*	Retinal vasculitis			H35.06*	Retinal vasculitis			H35.06*	Retinal vasculitis			H35.06*	Retinal vasculitis			H35.06*	Retinal vasculitis			H35.06*	Retinal vasculitis			H35.06*	Retinal vasculitis			H35.06*	Retinal vasculitis			H35.06*	Retinal vasculitis			H35.06*	Retinal vasculitis			H35.06*	Retinal vasculitis			H35.06*	Retinal vasculitis			H35.06*	Retinal vasculitis			H35.06*	Retinal vasculitis			H35.06*	Retinal vasculitis			H35.06*	Retinal vasculitis			H35.06*	Retinal vasculitis			H35.06*	Retinal vasculitis			H35.06*	Retinal vasculitis			H35.06*	Retinal vasculitis			H35.06*	Retinal vasculitis			H35.06*	Retinal vasculitis			H35.06*	Retinal vasculitis			H35.06*	Retinal vasculitis			H35.06*	Retinal vasculitis			H35.06*	Retinal vasculitis			H35.06*	Retinal vasculitis			H35.06*	Retinal vasculitis			H35.06*	Retinal vasculitis			H35.06*	Retinal vasculitis			H35.06*	Retinal vasculitis			H35.06*	Retinal vasculitis			H35.06*	Retinal vasculitis			H35.06*	Retinal vasculitis			H35.06*	Retinal vasculitis			H35.06*	Retinal vasculitis			H35.06*	Retinal vasculitis			H35.06*	Retinal vasculitis			H35.06*	Retinal vasculitis			H35.06*	Retinal vasculitis			H35.06*	Retinal vasculitis			H35.06*	Retinal vasculitis			H35.06*	Retinal vasculitis			H35.06*	Retinal vasculitis			H35.06*	Retinal vasculitis			H35.06*	Retinal vasculitis			H35.06*	Retinal vasculitis			H35.06*	Retinal vasculitis			H35.06*	Retinal vasculitis			H35.06*	Retinal vasculitis			H35.06*	Retinal vasculitis			H35.06*	Retinal vasculitis			H35.06*	Retinal vasculitis			H35.06*	Retinal vasculitis			H35.06*	Retinal vasculitis			H35.06*	Retinal vasculitis			H35.06*	Retinal vasculitis			H35.06*	Retinal vasculitis			H35.06*	Retinal vasculitis			H35.06*	Retinal vasculitis			H35.06*	Retinal vasculitis			H35.06*	Retinal vasculitis			H35.06*	Retinal vasculitis			H35.06*	Retinal vasculitis			H35.06*	Retinal vasculitis			H35.06*	Retinal vasculitis			H35.06*	Retinal vasculitis			H35.06*	Retinal vasculitis			H35.06*	Retinal vasculitis			H35.06*	Retinal vasculitis			H35.06*	Retinal vasculitis			H35.06*	Retinal vasculitis			H35.06*	Retinal vasculitis			H35.06*	Retinal vasculitis			H35.06*	Retinal vasculitis			H35.06*	Retinal vasculitis			H35.06*	Retinal vasculitis			H35.06*	Retinal vasculitis			H35.06*	Retinal vasculitis			H35.06*	Retinal vasculitis			H35.06*	Retinal vasculitis			H35.06*	Retinal vasculitis			H35.06*	Retinal vasculitis			H35.06*	Retinal vasculitis			H35.06*	Retinal vasculitis			H35.06*	Retinal vasculitis			H35.06*	Retinal vasculitis			H35.06*	Retinal vasculitis			H35.06*	Retinal vasculitis			H35.06*	Retinal vasculitis			H35.06*	Retinal vasculitis			H35.06*	Retinal vasculitis			H35.06*	Retinal vasculitis			H35.06*	Retinal vasculitis			H35.06*	Retinal vasculitis			H35.06*	Retinal vasculitis			H35.06*	Retinal vasculitis			H35.06*	Retinal vasculitis			H35.06*	Retinal vasculitis			H35.06*	Retinal vasculitis			H35.06*	Retinal vasculitis			H35.06*	Retinal vasculitis			H35.06*	Retinal vasculitis			H35.06*	Retinal vasculitis			H35.06*	Retinal vasculitis			H35.06*	Retinal vasculitis			H35.06*	Retinal vasculitis			H35.06*	Retinal vasculitis			H35.06*	Retinal vasculitis			H35.06*	Retinal vasculitis			H35.06*	Retinal vasculitis			H35.06*	Retinal vasculitis			H35.06*	Retinal vasculitis			H35.06*	Retinal vasculitis			H35.06*	Retinal vasculitis			H35.06*	Retinal vasculitis			H35.06*	Retinal vasculitis			H35.06*	Retinal vasculitis			H35.06*	Retinal vasculitis			H35.06*	Retinal vasculitis			H35.06*	Retinal vasculitis			H35.06*	Retinal vasculitis			H35.06*	Retinal vasculitis			H35.06*	Retinal vasculitis			H35.06*	Retinal vasculitis			H35.06*	Retinal vasculitis			H35.06*	Retinal vasculitis			H35.06*	Retinal vasculitis			H35.06*	Retinal vasculitis			H35.06*	Retinal vasculitis			H35.06*	Retinal vasculitis			H35.06*	Retinal vasculitis			H35.06*	Retinal vasculitis			H35.06*	Retinal vasculitis			H35.06*	Retinal vasculitis			H35.06*	Retinal vasculitis			H35.06*	Retinal vasculitis			H35.06*	Retinal vasculitis			H35.06*	Retinal vasculitis			H35.06*	Retinal vasculitis			H35.06*	Retinal vasculitis			H35.06*	Retinal vasculitis			H35.06*	Retinal vasculitis			H35.06*	Retinal vasculitis			H35.06*	Retinal vasculitis			H35.06*	Retinal vasculitis			H35.06*	Retinal vasculitis			H35.06*	Retinal vasculitis			H35.06*	Retinal vasculitis			H35.06*	Retinal vasculitis			H35.06*	Retinal vasculitis			H35.06*	Retinal vasculitis			H35.06*	Retinal vasculitis			H35.06*	Retinal vasculitis			H35.06*	Retinal vasculitis			H35.06*	Retinal vasculitis			H35.06*	Retinal vasculitis			H35.06*	Retinal vasculitis			H35.06*	Retinal vasculitis			H35.06*	Retinal vasculitis			H35.06*	Retinal vasculitis			H35.06*	Retinal vasculitis			H35.06*	Retinal vasculitis			H35.06*	Retinal vasculitis			H35.06*	Retinal vasculitis			H35.06*	Retinal vasculitis			H35.06*	Retinal vasculitis			H35.06*	Retinal vasculitis			H35.06*	Retinal vasculitis			H35.06*	Retinal vasculitis			H35.06*	Retinal vasculitis			H35.06*	Retinal vasculitis			H35.06*	Retinal vasculitis			H35.06*	Retinal vasculitis			H35.06*	Retinal vasculitis			H35.06*	Retinal vasculitis			H35.06*	Retinal vasculitis			H35.06*	Retinal vasculitis			H35.06*	Retinal vasculitis			H35.06*	Retinal vasculitis			H35.06*	Retinal vasculitis			H35.06*	Retinal vasculitis			H35.06*	Retinal vasculitis			H35.06*	Retinal vasculitis			H35.06*	Retinal vasculitis			H35.06*	Retinal vasculitis			H35.06*	Retinal vasculitis			H35.06*	Retinal vasculitis			H35.06*	Retinal vasculitis			H35.06*	Retinal vasculitis			H35.06*	Retinal vasculitis			H35.06*	Retinal vasculitis			H35.06*	Retinal vasculitis			H35.06*	Retinal vasculitis			H35.06*	Retinal vasculitis			H35.06*	Retinal vasculitis			H35.06*	Retinal vasculitis			H35.06*	Retinal vasculitis			H35.06*	Retinal vasculitis			H35.06*	Retinal vasculitis			H35.06*	Retinal vasculitis			H35.06*	Retinal vasculitis			H35.06*	Retinal vasculitis			H35.06*	Retinal vasculitis			H35.06*	Retinal vasculitis			H35.06*	Retinal vasculitis			H35.06*	Retinal vasculitis			H35.06*	Retinal vasculitis			H35.06*	Retinal vasculitis			H35.06*	Retinal vasculitis			H35.06*	Retinal vasculitis			H35.06*	Retinal vasculitis			H35.06*	Retinal vasculitis			H35.06*	Retinal vasculitis			H35.06*	Retinal vasculitis			H35.06*	Retinal vasculitis			H35.06*	Retinal vasculitis			H35.06*	Retinal vasculitis			H35.06*	Retinal vasculitis			H35.06*	Retinal vasculitis			H35.06*	Retinal vasculitis			H35.06*	Retinal vasculitis			H35.06*	Retinal vasculitis			H35.06*	Retinal vasculitis			H35.06*	Retinal vasculitis			H35.06*	Retinal vasculitis			H35.06*	Retinal vasculitis			H35.06*	Retinal vasculitis			H35.06*	Retinal vasculitis			H35.06*	Retinal vasculitis			H35.06*	Retinal vasculitis			H35.06*	Retinal vasculitis			H35.06*	Retinal vasculitis			H35.06*	Retinal vasculitis			H35.06*	Retinal vasculitis			H35.06*	Retinal vasculitis			H35.06*	Retinal vasculitis			H35.06*	Retinal vasculitis			H35.06*	Retinal vasculitis			H35.06*	Retinal vasculitis			H35.06*	Retinal vasculitis			H35.06*	Retinal vasculitis			H35.06*	Retinal vasculitis			H35.06*	Retinal vasculitis			H35.06*	Retinal vasculitis			H35.06*	Retinal vasculitis			H35.06*	Retinal vasculitis			H35.06*	Retinal vasculitis			H35.06*	Retinal vasculitis			H35.06*	Retinal vasculitis			H35.06*	Retinal vasculitis			H35.06*	Retinal vasculitis			H35.06*	Retinal vasculitis			H35.06*	Retinal vasculitis			H35.06*	Retinal vasculitis			H35.06*	Retinal vasculitis			H35.06*	Retinal vasculitis			H35.06*	Retinal vasculitis			H35.06*	Retinal vasculitis			H35.06*	Retinal vasculitis			H35.06*	Retinal vasculitis			H35.06*	Retinal vasculitis			H35.06*	Retinal vasculitis			H35.06*	Retinal vasculitis			H35.06*	Retinal vasculitis			H35.06*	Retinal vasculitis			H35.06*	Retinal vasculitis			H35.06*	Retinal vasculitis			H35.06*	Retinal vasculitis			H35.06*	Retinal vasculitis			H35.06*	Retinal vasculitis			H35.06*	Retinal vasculitis			H35.06*	Retinal vasculitis			H35.06*	Retinal vasculitis			H35.06*	Retinal vasculitis			H35.06*	Retinal vasculitis			H35.06*	Retinal vasculitis			H35.06*	Retinal vasculitis			H35.06*	Retinal vasculitis			H35.06*	Retinal vasculitis			H35.06*	Retinal vasculitis			H35.06*	Retinal vasculitis			H35.06*	Retinal vasculitis			H35.06*	Retinal vasculitis			H35.06*	Retinal vasculitis			H35.06*	Retinal vasculitis			H35.06*	Retinal vasculitis			H35.06*	Retinal vasculitis			H35.06*	Retinal vasculitis			H35.06*	Retinal vasculitis			H35.06*	Retinal vasculitis			H35.06*	Retinal vasculitis			H35.06*	Retinal vasculitis			H35.06*	Retinal vasculitis			H35.06*	Retinal vasculitis			H35.06*	Retinal vasculitis			H35.06*	Retinal vasculitis			H35.06*	Retinal vasculitis			H35.06*	Retinal vasculitis			H35.06*	Retinal vasculitis			H35.06*	Retinal vasculitis			H35.06*	Retinal vasculitis			H35.06*	Retinal vasculitis			H35.06*	Retinal vasculitis			H35.06*	Retinal vasculitis			H35.06*	Retinal vasculitis			H35.06*	Retinal vasculitis			H35.06*	Retinal vasculitis			H35.06*	Retinal vasculitis			H35.06*	Retinal vasculitis			H35.06*	Retinal vasculitis			H35.06*	Retinal vasculitis			H35.06*	Retinal vasculitis			H35.06*	Retinal vasculitis			H35.06*	Retinal vasculitis			H35.06*	Retinal vasculitis			H35.06*	Retinal vasculitis			H35.06*	Retinal vasculitis			H35.06*	Retinal vasculitis			H35.06*	Retinal vasculitis			H35.06*	Retinal vasculitis			H35.06*	Retinal vasculitis			H35.06*	Retinal vasculitis			H35.06*	Retinal vasculitis			H35.06*	Retinal vasculitis			H35.06*	Retinal vasculitis			H35.06*	Retinal vasculitis			H35.06*	Retinal vasculitis			H35.06*	Retinal vasculitis			H35.06*	Retinal vasculitis			H35.06*	Retinal vasculitis			H35.06*	Retinal vasculitis			H35.06*	Retinal vasculitis			H35.06*	Retinal vasculitis			H35.06*	Retinal vasculitis			H35.06*	Retinal vasculitis			H35.06*	Retinal vasculitis			H35.06*	Retinal vasculitis			H35.06*	Retinal vasculitis			H35.06*	Retinal vasculitis			H35.06*	Retinal vasculitis			H35.06*	Retinal vasculitis			H35.06*	Retinal vasculitis			H35.06*	Retinal vasculitis			H35.06*	Retinal vasculitis			H35.06*	Retinal vasculitis			H35.06*	Retinal vasculitis			H35.06*	Retinal vasculitis			H35.06*	Retinal vasculitis			H35.06*	Retinal vasculitis			H35.06*	Retinal vasculitis			H35.06*	Retinal vasculitis			H35.06*	Retinal vasculitis			H35.06*	Retinal vasculitis			H35.06*	Retinal vasculitis			H35.06*	Retinal vasculitis			H35.06*	Retinal vasculitis			H35.06*	Retinal vasculitis			H35.06*	Retinal vasculitis			H35.06*	Retinal vasculitis			H35.06*	Retinal vasculitis			H35.06*	Retinal vasculitis			H35.06*	Retinal vasculitis			H35.06*	Retinal vasculitis			H35.06*	Retinal vasculitis			H35.06*	Retinal vasculitis			H35.06*	Retinal vasculitis			H35.06*	Retinal vasculitis			H35.06*	Retinal vasculitis			H35.06*	Retinal vasculitis			H35.06*	Retinal vasculitis			H35.06*	Retinal vasculitis			H35.06*	Retinal vasculitis			H35.06*	Retinal vasculitis			H35.06*	Retinal vasculitis			H35.06*	Retinal vasculitis			H35.06*	Retinal vasculitis			H35.06*	Retinal vasculitis			H35.06*	Retinal vasculitis			H35.06*	Retinal vasculitis			H35.06*	Retinal vasculitis			H35.06*	Retinal vasculitis			H35.06*	Retinal vasculitis			H35.06*	Retinal vasculitis			H35.06*	Retinal vasculitis			H35.06*	Retinal vasculitis			H35.06*	Retinal vasculitis			H35.06*	Retinal vasculitis			H35.06*	Retinal vasculitis			H35.06*	Retinal vasculitis			H35.06*	Retinal vasculitis			H35.06*	Retinal vasculitis			H35.06*	Retinal vasculitis			H35.06*	Retinal vasculitis			H35.06*	Retinal vasculitis			H35.06*	Retinal vasculitis			H35.06*	Retinal vasculitis			H35.06*	Retinal vasculitis			H35.06*	Retinal vasculitis			H35.06*	Retinal vasculitis			H35.06*	Retinal vasculitis			H35.06*	Retinal vasculitis			H35.06*	Retinal vasculitis			H35.06*	Retinal vasculitis			H35.06*	Retinal vasculitis			H35.06*	Retinal vasculitis			H35.06*	Retinal vasculitis			H35.06*	Retinal vasculitis			H35.06*	Retinal vasculitis			H35.06*	Retinal vasculitis			H35.06*	Retinal vasculitis			H35.06*	Retinal vasculitis			H35.06*	Retinal vasculitis			H35.06*	Retinal vasculitis			H35.06*	Retinal vasculitis			H35.06*	Retinal vasculitis			H35.06*	Retinal vasculitis			H35.06*	Retinal vasculitis			H35.06*	Retinal vasculitis			H35.06*	Retinal vasculitis			H35.06*	Retinal vasculitis			H35.06*	Retinal vasculitis			H35.06*	Retinal vasculitis			H35.06*	Retinal vasculitis			H35.06*	Retinal vasculitis			H35.06*	Retinal vasculitis			H35.06*	Retinal vasculitis			H35.06*	Retinal vasculitis			H35.06*	Retinal vasculitis			H35.06*	Retinal vasculitis			H35.06*	Retinal vasculitis			H35.06*	Retinal vasculitis			H35.06*	Retinal vasculitis			H35.06*	Retinal vasculitis			H35.06*	Retinal vasculitis			H35.06*	Retinal vasculitis			H35.06*	Retinal vasculitis			H35.06*	Retinal vasculitis			H35.06*	Retinal vasculitis			H35.06*	Retinal vasculitis			H35.06*	Retinal vasculitis			H35.06*	Retinal vasculitis			H35.06*	Retinal vasculitis			H35.06*	Retinal vasculitis			H35.06*	Retinal vasculitis			H35.06*	Retinal vasculitis			H35.06*	Retinal vasculitis			H35.06*	Retinal vasculitis			H35.06*	Retinal vasculitis			H35.06*	Retinal vasculitis			H35.06*	Retinal vasculitis			H35.06*	Retinal vasculitis			H35.06*	Retinal vasculitis			H35.06*	Retinal vasculitis			H35.06*	Retinal vasculitis			H35.06*	Retinal vasculitis			H35.06*	Retinal vasculitis			H35.06*	Retinal vasculitis			H35.06*	Retinal vasculitis			H35.06*	Retinal vasculitis			H35.06*	Retinal vasculitis			H35.06*	Retinal vasculitis			H35.06*	Retinal vasculitis			H35.06*	Retinal vasculitis			H35.06*	Retinal vasculitis			H35.06*	Retinal vasculitis			H35.06*	Retinal vasculitis			H35.06*	Retinal vasculitis			H35.06*	Retinal vasculitis			H35.06*	Retinal vasculitis			H35.06*	Retinal vasculitis			H35.06*	Retinal vasculitis			H35.06*	Retinal vasculitis			H35.06*	Retinal vasculitis			H35.06*	Retinal vasculitis			H35.06*	Retinal vasculitis			H35.06*	Retinal vasculitis			H35.06*	Retinal vasculitis			H35.06*	Retinal vasculitis			H35.06*	Retinal vasculitis			H35.06*	Retinal vasculitis			H35.06*	Retinal vasculitis			H35.06*	Retinal vasculitis			H35.06*	Retinal vasculitis			H35.06*	Retinal vasculitis			H35.06*	Retinal vasculitis			H35.06*	Retinal vasculitis			H35.06*	Retinal vasculitis			H35.06*	Retinal vasculitis			H35.06*	Retinal vasculitis			H35.06*	Retinal vasculitis			H35.06*	Retinal vasculitis			H35.06*	Retinal vasculitis			H35.06*	Retinal vasculitis			H35.06*	Retinal vasculitis			H35.06*	Retinal vasculitis			H35.06*	Retinal vasculitis			H35.06*	Retinal vasculitis			H35.06*	Retinal vasculitis			H35.06*	Retinal vasculitis			H35.06*	Retinal vasculitis			H35.06*	Retinal vasculitis			H35.06*	Retinal vasculitis			H35.06*	Retinal vasculitis			H35.06*	Retinal vasculitis			H35.06*	Retinal vasculitis			H35.06*	Retinal vasculitis			H35.06*	Retinal vasculitis			H35.06*	Retinal vasculitis			H35.06*	Retinal vasculitis			H35.06*	Retinal vasculitis			H35.06*	Retinal vasculitis			H35.06*	Retinal vasculitis			H35.06*	Retinal vasculitis			H35.06*	Retinal vasculitis			H35.06*	Retinal vasculitis			H35.06*	Retinal vasculitis			H35.06*	Retinal vasculitis			H35.06*	Retinal vasculitis			H35.06*	Retinal vasculitis			H35.06*	Retinal vasculitis			H35.06*	Retinal vasculitis			H35.06*	Retinal vasculitis			H35.06*	Retinal vasculitis			H35.06*	Retinal vasculitis			H35.06*	Retinal vasculitis			H35.06*	Retinal vasculitis			H35.06*	Retinal vasculitis			H35.06*	Retinal vasculitis			H35.06*	Retinal vasculitis			H35.06*	Retinal vasculitis			H35.06*	Retinal vasculitis			H35.06*	Retinal vasculitis			H35.06*	Retinal vasculitis			H35.06*	Retinal vasculitis			H35.06*	Retinal vasculitis			H35.06*	Retinal vasculitis			H35.06*	Retinal vasculitis			H35.06*	Retinal vasculitis			H35.06*	Retinal vasculitis			H35.06*	Retinal vasculitis			H35.06*	Retinal vasculitis			H35.06*	Retinal vasculitis			H35.06*	Retinal vasculitis			H35.06*	Retinal vasculitis			H35.06*	Retinal vasculitis			H35.06*	Retinal vasculitis			H35.06*	Retinal vasculitis			H35.06*	Retinal vasculitis			H35.06*	Retinal vasculitis			H35.06*	Retinal vasculitis			H35.06*	Retinal vasculitis			H35.06*	Retinal vasculitis			H35.06*	Retinal vasculitis			H35.06*	Retinal vasculitis			H35.06*	Retinal vasculitis			H35.06*	Retinal vasculitis			H35.06*	Retinal vasculitis			H35.06*	Retinal vasculitis			H35.06*	Retinal vasculitis			H35.06*	Retinal vasculitis			H35.06*	Retinal vasculitis			H35.06*	Retinal vasculitis			H35.06*	Retinal vasculitis			H35.06*	Retinal vasculitis			H35.06*	Retinal vasculitis			H35.06*	Retinal vasculitis			H35.06*	Retinal vasculitis			H35.06*	Retinal vasculitis			H35.06*	Retinal vasculitis			H35.06*	Retinal vasculitis			H35.06*	Retinal vasculitis			H35.06*	Retinal vasculitis			H35.06*	Retinal vasculitis			H35.06*	Retinal vasculitis			H35.06*	Retinal vasculitis			H35.06*	Retinal vasculitis			H35.06*	Retinal vasculitis			H35.06*	Retinal vasculitis			H35.06*	Retinal vasculitis			H35.06*	Retinal vasculitis			H35.06*	Retinal vasculitis			H35.06*	Retinal vasculitis			H35.06*	Retinal vasculitis			H35.06*	Retinal vasculitis			H35.06*	Retinal vasculitis			H35.06*	Retinal vasculitis			H35.06*	Retinal vasculitis			H35.06*	Retinal vasculitis			H35.06*	Retinal vasculitis			H35.06*	Retinal vasculitis			H35.06*	Retinal vasculitis			H35.06*	Retinal vasculitis			H35.06*	Retinal vasculitis			H35.06*	Retinal vasculitis			H35.06*	Retinal vasculitis			H35.06*	Retinal vasculitis			H35.06*	Retinal vasculitis			H35.06*	Retinal vasculitis			H35.06*	Retinal vasculitis			H35.06*	Retinal vasculitis			H35.06*	Retinal vasculitis			H35.06*	Retinal vasculitis			H35.06*	Retinal vasculitis			H35.06*	Retinal vasculitis			H35.06*	Retinal vasculitis			H35.06*	Retinal vasculitis			H35.06*	Retinal vasculitis			H35.06*	Retinal vasculitis			H35.06*	Retinal vasculitis			H35.06*	Retinal vasculitis			H35.06*	Retinal vasculitis			H35.06*	Retinal vasculitis			H35.06*	Retinal vasculitis			H35.06*	Retinal vasculitis			H35.06*	Retinal vasculitis			H35.06*	Retinal vasculitis			H35.06*	Retinal vasculitis			H35.06*	Retinal vasculitis			H35.06*	Retinal vasculitis			H35.06*	Retinal vasculitis			H35.06*	Retinal vasculitis			H35.06*	Retinal vasculitis			H35.06*	Retinal vasculitis			H35.06*	Retinal vasculitis			H35.06*	Retinal vasculitis			H35.06*	Retinal vasculitis			H35.06*	Retinal vasculitis			H35.06*	Retinal vasculitis			H35.06*	Retinal vasculitis			H35.06*	Retinal vasculitis			H35.06*	Retinal vasculitis			H35.06*	Retinal vasculitis			H35.06*	Retinal vasculitis			H35.06*	Retinal vasculitis			H35.06*	Retinal vasculitis			H35.06*	Retinal vasculitis			H35.06*	Retinal vasculitis			H35.06*	Retinal vasculitis			H35.06*	Retinal vasculitis			H35.06*	Retinal vasculitis			H35.06*	Retinal vasculitis			H35.06*	Retinal vasculitis			H35.06*	Retinal vasculitis			H35.06*	Retinal vasculitis			H35.06*	Retinal vasculitis			H35.06*	Retinal vasculitis			H35.06*	Retinal vasculitis			H35.06*	Retinal vasculitis			H35.06*	Retinal vasculitis			H35.06*	Retinal vasculitis			H35.06*	Retinal vasculitis			H35.06*	Retinal vasculitis			H35.06*	Retinal vasculitis			H35.06*	Retinal vasculitis			H35.06*	Retinal vasculitis			H35.06*	Retinal vasculitis			H35.06*	Retinal vasculitis			H35.06*	Retinal vasculitis			H35.06*	Retinal vasculitis			H35.06*	Retinal vasculitis			H35.06*	Retinal vasculitis			H35.06*	Retinal vasculitis			H35.06*	Retinal vasculitis			H35.06*	Retinal vasculitis			H35.06*	Retinal vasculitis			H35.06*	Retinal vasculitis			H35.06*	Retinal vasculitis			H35.06*	Retinal vasculitis			H35.06*	Retinal vasculitis			H35.06*	Retinal vasculitis			H35.06*	Retinal vasculitis			H35.06*	Retinal vasculitis			H35.06*	Retinal vasculitis			H35.06*	Retinal vasculitis			H35.06*	Retinal vasculitis			H35.06*	Retinal vasculitis			H35.06*	Retinal vasculitis			H35.06*	Retinal vasculitis			H35.06*	Retinal vasculitis			H35.06*	Retinal vasculitis			H35.06*	Retinal vasculitis			H35.06*	Retinal vasculitis			H35.06*	Retinal vasculitis			H35.06*	Retinal vasculitis			H35.06*	Retinal vasculitis			H35.06*	Retinal vasculitis			H35.06*	Retinal vasculitis			H35.06*	Retinal vasculitis			H35.06*	Retinal vasculitis			H35.06*	Retinal vasculitis			H35.06*	Retinal vasculitis			H35.06*	Retinal vasculitis			H35.06*	Retinal vasculitis			H35.06*	Retinal vasculitis			H35.06*	Retinal vasculitis			H35.06*	Retinal vasculitis			H35.06*	Retinal vasculitis			H35.06*	Retinal vasculitis			H35.06*	Retinal vasculitis			H35.06*	Retinal vasculitis			H35.06*	Retinal vasculitis			H35.06*	Retinal vasculitis			H35.06*	Retinal vasculitis			H35.06*	Retinal vasculitis			H35.06*	Retinal vasculitis			H35.06*	Retinal vasculitis			H35.06*	Retinal vasculitis			H35.06*	Retinal vasculitis			H35.06*	Retinal vasculitis			H35.06*	Retinal vasculitis			H35.06*	Retinal vasculitis			H35.06*	Retinal vasculitis			H35.06*	Retinal vasculitis			H35.06*	Retinal vasculitis			H35.06*	Retinal vasculitis			H35.06*	Retinal vasculitis			H35.06*	Retinal vasculitis			H35.06*	Retinal vasculitis			H35.06*	Retinal vasculitis			H35.06*	Retinal vasculitis			H35.06*	Retinal vasculitis			H35.06*	Retinal vasculitis			H35.06*	Retinal vasculitis			H35.06*	Retinal vasculitis			H35.06*	Retinal vasculitis			H35.06*	Retinal vasculitis			H35.06*	Retinal vasculitis			H35.06*	Retinal vasculitis			H35.06*	Retinal vasculitis			H35.06*	Retinal vasculitis			H35.06*	Retinal vasculitis			H35.06*	Retinal vasculitis			H35.06*	Retinal vasculitis			H35.06*	Retinal vasculitis			H35.06*	Retinal vasculitis			H35.06*	Retinal vasculitis			H35.06*	Retinal vasculitis			H35.06*	Retinal vasculitis			H35.06*	Retinal vasculitis			H35.06*	Retinal vasculitis			H35.06*	Retinal vasculitis			H35.06*	Retinal vasculitis			H35.06*	Retinal vasculitis			H35.06*	Retinal vasculitis			H35.06*	Retinal vasculitis			H35.06*	Retinal vasculitis			H35.06*	Retinal vasculitis			H35.06*	Retinal vasculitis			H35.06*	Retinal vasculitis			H35.06*	Retinal vasculitis			H35.06*	Retinal vasculitis			H35.06*	Retinal vasculitis			H35.06*	Retinal vasculitis			H35.06*	Retinal vasculitis			H35.06*	Retinal vasculitis			H35.06*	Retinal vasculitis			H35.06*	Retinal vasculitis			H35.06*	Retinal vasculitis			H35.06*	Retinal vasculitis			H35.06*	Retinal vasculitis			H35.06*	Retinal vasculitis			H35.06*	Retinal vasculitis			H35.06*	Retinal vasculitis			H35.06*	Retinal vasculitis			H35.06*	Retinal vasculitis			H35.06*	Retinal vasculitis			H35.06*	Retinal vasculitis			H35.06*	Retinal vasculitis			H35.06*	Retinal vasculitis			H35.06*	Retinal vasculitis			H35.06*	Retinal vasculitis			H35.06*	Retinal vasculitis			H35.06*	Retinal vasculitis			H35.06*	Retinal vasculitis			H35.06*	Retinal vasculitis			H35.06*	Retinal vasculitis			H35.06*	Retinal vasculitis			H35.06*	Retinal vasculitis			H35.06*	Retinal vasculitis			H35.06*	Retinal vasculitis			H35.06*	Retinal vasculitis			H35.06*	Retinal vasculitis			H35.06*	Retinal vasculitis			H35.06*	Retinal vasculitis			H35.06*	Retinal vasculitis			H35.06*	Retinal vasculitis			H35.06*	Retinal vasculitis			H35.06*	Retinal vasculitis			H35.06*	Retinal vasculitis			H35.06*	Retinal vasculitis			H35.06*	Retinal vasculitis			H35.06*	Retinal vasculitis			H35.06*	Retinal vasculitis			H35.06*	Retinal vasculitis			H35.06*	Retinal vasculitis			H35.06*	Retinal vasculitis			H35.06*	Retinal vasculitis			H35.06*	Retinal vasculitis			H35.06*	Retinal vasculitis			H35.06*	Retinal vasculitis			H35.06*	Retinal vasculitis			H35.06*	Retinal vasculitis			H35.06*	Retinal vasculitis			H35.06*	Retinal vasculitis			H35.06*	Retinal vasculitis			H35.06*	Retinal vasculitis			H35.06*	Retinal vasculitis			H35.06*	Retinal vasculitis			H35.06*	Retinal vasculitis			H35.06*	Retinal vasculitis			H35.06*	Retinal vasculitis			H35.06*	Retinal vasculitis			H35.06*	Retinal vasculitis			H35.06*	Retinal vasculitis			H35.06*	Retinal vasculitis			H35.06*	Retinal vasculitis			H35.06*	Retinal vasculitis			H35.06*	Retinal vasculitis			H35.06*	Retinal vasculitis			H35.06*	Retinal vasculitis			H35.06*	Retinal vasculitis			H35.06*	Retinal vasculitis			H35.06*	Retinal vasculitis			H35.06*	Retinal vasculitis			H35.06*	Retinal vasculitis			H35.06*	Retinal vasculitis			H35.06*	Retinal vasculitis			H35.06*	Retinal vasculitis			H35.06*	Retinal vasculitis			H35.06*	Retinal vasculitis			H35.06*	Retinal vasculitis			H35.06*	Retinal vasculitis			H35.06*	Retinal vasculitis			H35.06*	Retinal vasculitis			H35.06*	Retinal vasculitis			H35.06*	Retinal vasculitis			H35.06*	Retinal vasculitis			H35.06*	Retinal vasculitis			H35.06*	Retinal vasculitis			H35.06*	Retinal vasculitis			H35.06*	Retinal vasculitis			H35.06*	Retinal vasculitis			H35.06*	Retinal vasculitis			H35.06*	Retinal vasculitis			H35.06*	Retinal vasculitis			H35.06*	Retinal vasculitis			H35.06*	Retinal vasculitis			H35.06*	Retinal vasculitis			H35.06*	Retinal vasculitis			H35.06*	Retinal vasculitis			H35.06*	Retinal vasculitis			H35.06*	Retinal vasculitis			H35.06*	Retinal vasculitis			H35.06*	Retinal vasculitis			H35.06*	Retinal vasculitis			H35.06*	Retinal vasculitis			H35.06*	Retinal vasculitis			H35.06*	Retinal vasculitis			H35.06*	Retinal vasculitis			H35.06*	Retinal vasculitis			H35.06*	Retinal vasculitis			H35.06*	Retinal vasculitis			H35.06*	Retinal vasculitis			H35.06*	Retinal vasculitis			H35.06*	Retinal vasculitis			H35.06*	Retinal vasculitis			H35.06*	Retinal vasculitis			H35.06*	Retinal vasculitis			H35.06*	Retinal vasculitis			H35.06*	Retinal vasculitis			H35.06*	Retinal vasculitis			H35.06*	Retinal vasculitis			H35.06*	Retinal vasculitis			H35.06*	Retinal vasculitis			H35.06*	Retinal vasculitis			H35.06*	Retinal vasculitis			H35.06*	Retinal vasculitis			H35.06*	Retinal vasculitis			H35.06*	Retinal vasculitis			H35.06*	Retinal vasculitis			H35.06*	Retinal vasculitis			H35.06*	Retinal vasculitis			H35.06*	Retinal vasculitis			H35.06*	Retinal vasculitis			H35.06*	Retinal vasculitis			H35.06*	Retinal vasculitis			H35.06*	Retinal vasculitis			H35.06*	Retinal vasculitis			H35.06*	Retinal vasculitis			H35.06*	Retinal vasculitis			H35.06*	Retinal vasculitis			H35.06*	Retinal vasculitis			H35.06*	Retinal vasculitis			H35.06*	Retinal vasculitis			H35.06*	Retinal vasculitis			H35.06*	Retinal vasculitis			H35.06*	Retinal vasculitis			H35.06*	Retinal vasculitis			H35.06*	Retinal vasculitis			H35.06*	Retinal vasculitis			H35.06*	Retinal vasculitis			H35.06*	Retinal vasculitis			H35.06*	Retinal vasculitis			H35.06*	Retinal vasculitis			H35.06*	Retinal vasculitis			H35.06*	Retinal vasculitis			H35.06*	Retinal vasculitis			H35.06*	Retinal vasculitis			H35.06*	Retinal vasculitis			H35.06*	Retinal vasculitis			H35.06*	Retinal vasculitis			H35.06*	Retinal vasculitis			H35.06*	Retinal vasculitis			H35.06*	Retinal vasculitis			H35.06*	Retinal vasculitis			H35.06*	Retinal vasculitis			H35.06*	Retinal vasculitis			H35.06*	Retinal vasculitis			H35.06*	Retinal vasculitis			H35.06*	Retinal vasculitis			H35.06*	Retinal vasculitis			H35.06*	Retinal vasculitis			H35.06*	Retinal vasculitis			H35.06*	Retinal vasculitis			H35.06*	Retinal vasculitis			H35.06*	Retinal vasculitis			H35.06*	Retinal vasculitis			H35.06*	Retinal vasculitis			H35.06*	Retinal vasculitis			H35.06*	Retinal vasculitis			H35.06*	Retinal vasculitis			H35.06*	Retinal vasculitis			H35.06*	Retinal vasculitis			H35.06*	Retinal vasculitis			H35.06*	Retinal vasculitis			H35.06*	Retinal vasculitis			H35.06*	Retinal vasculitis			H35.06*	Retinal vasculitis			H35.06*	Retinal vasculitis			H35.06*	Retinal vasculitis			H35.06*	Retinal vasculitis			H35.06*	Retinal vasculitis			H35.06*	Retinal vasculitis			H35.06*	Retinal vasculitis			H35.06*	Retinal vasculitis			H35.06*	Retinal vasculitis			H35.06*	Retinal vasculitis			H35.06*	Retinal vasculitis			H35.06*	Retinal vasculitis			H35.06*	Retinal vasculitis			H35.06*	Retinal vasculitis			H35.06*	Retinal vasculitis			H35.06*	Retinal vasculitis			H35.06*	Retinal vasculitis			H35.06*	Retinal vasculitis			H35.06*	Retinal vasculitis			H35.06*	Retinal vasculitis			H35.06*	Retinal vasculitis			H35.06*	Retinal vasculitis			H35.06*	Retinal vasculitis			H35.06*	Retinal vasculitis			H35.06*	Retinal vasculitis			H35.06*	Retinal vasculitis			H35.06*	Retinal vasculitis			H35.06*	Retinal vasculitis			H35.06*	Retinal vasculitis			H35.06*	Retinal vasculitis			H35.06*	Retinal vasculitis			H35.06*	Retinal vasculitis			H35.06*	Retinal vasculitis			H35.06*	Retinal vasculitis			H35.06*	Retinal vasculitis			H35.06*	Retinal vasculitis			H35.06*	Retinal vasculitis			H35.06*	Retinal vasculitis			H35.06*	Retinal vasculitis			H35.06*	Retinal vasculitis			H35.06*	Retinal vasculitis			H35.06*	Retinal vasculitis			H35.06*	Retinal vasculitis			H35.06*	Retinal vasculitis			H35.06*	Retinal vasculitis			H35.06*	Retinal vasculitis			H35.06*	Retinal vasculitis			H35.06*	Retinal vasculitis			H35.06*	Retinal vasculitis			H35.06*	Retinal vasculitis			H35.06*	Retinal vasculitis			H35.06*	Retinal vasculitis			H35.06*	Retinal vasculitis			H35.06*	Retinal vasculitis			H35.06*	Retinal vasculitis			H35.06*	Retinal vasculitis			H35.06*	Retinal vasculitis			H35.06*	Retinal vasculitis			H35.06*	Retinal vasculitis			H35.06*	Retinal vasculitis			H35.06*	Retinal vasculitis			H35.06*	Retinal vasculitis			H35.06*	Retinal vasculitis			H35.06*	Retinal vasculitis			H35.06*	Retinal vasculitis			H35.06*	Retinal vasculitis			H35.06*	Retinal vasculitis			H35.06*	Retinal vasculitis			H35.06*	Retinal vasculitis			H35.06*	Retinal vasculitis			H35.06*	Retinal vasculitis			H35.06*	Retinal vasculitis			H35.06*	Retinal vasculitis			H35.06*	Retinal vasculitis			H35.06*	Retinal vasculitis			H35.06*	Retinal vasculitis			H35.06*	Retinal vasculitis			H35.06*	Retinal vasculitis			H35.06*	Retinal vasculitis			H35.06*	Retinal vasculitis			H35.06*	Retinal vasculitis			H35.06*	Retinal vasculitis			H35.06*	Retinal vasculitis			H35.06*	Retinal vasculitis			H35.06*	Retinal vasculitis			H35.06*	Retinal vasculitis			H35.06*	Retinal vasculitis			H35.06*	Retinal vasculitis			H35.06*	Retinal vasculitis			H35.06*	Retinal vasculitis			H35.06*	Retinal vasculitis			H35.06*	Retinal vasculitis			H35.06*	Retinal vasculitis			H35.06*	Retinal vasculitis			H35.06*	Retinal vasculitis			H35.06*	Retinal vasculitis			H35.06*	Retinal vasculitis			H35.06*	Retinal vasculitis			H35.06*	Retinal vasculitis			H35.06*	Retinal vasculitis			H35.06*	Retinal vasculitis			H35.06*	Retinal vasculitis			H35.06*	Retinal vasculitis			H35.06*	Retinal vasculitis			H35.06*	Retinal vasculitis			H35.06*	Retinal vasculitis			H35.06*	Retinal vasculitis			H35.06*	Retinal vasculitis			H35.06*	Retinal vasculitis			H35.06*	Retinal vasculitis			H35.06*	Retinal vasculitis			H35.06*	Retinal vasculitis			H35.06*	Retinal vasculitis			H35.06*	Retinal vasculitis			H35.06*	Retinal vasculitis			H35.06*	Retinal vasculitis			H35.06*	Retinal vasculitis			H35.06*	Retinal vasculitis			H35.06*	Retinal vasculitis			H35.06*	Retinal vasculitis			H35.06*	Retinal vasculitis			H35.06*	Retinal vasculitis			H35.06*	Retinal vasculitis			H35.06*	Retinal vasculitis			H35.06*	Retinal vasculitis			H35.06*	Retinal vasculitis			H35.06*	Retinal vasculitis			H35.06*	Retinal vasculitis			H35.06*	Retinal vasculitis			H35.06*	Retinal vasculitis			H35.06*	Retinal vasculitis			H35.06*	Retinal vasculitis			H35.06*	Retinal vasculitis			H35.06*	Retinal vasculitis			H35.06*	Retinal vasculitis			H35.06*	Retinal vasculitis			H35.06*	Retinal vasculitis			H35.06*	Retinal vasculitis			H35.06*	Retinal vasculitis			H35.06*	Retinal vasculitis			H35.06*	Retinal vasculitis			H35.06*	Retinal vasculitis			H35.06*	Retinal vasculitis			H35.06*	Retinal vasculitis			H35.06*	Retinal vasculitis			H35.06*	Retinal vasculitis			H35.06*	Retinal vasculitis			H35.06*	Retinal vasculitis			H35.06*	Retinal vasculitis			H35.06*	Retinal vasculitis			H35.06*	Retinal vasculitis			H35.06*	Retinal vasculitis			H35.06*	Retinal vasculitis			H35.06*	Retinal vasculitis			H35.06*	Retinal vasculitis			H35.06*	Retinal vasculitis			H35.06*	Retinal vasculitis			H35.06*	Retinal vasculitis			H35.06*	Retinal vasculitis			H35.06*	Retinal vasculitis			H35.06*	Retinal vasculitis			H35.06*	Retinal vasculitis			H35.06*	Retinal vasculitis			H35.06*	Retinal vasculitis			H35.06*	Retinal vasculitis			H35.06*	Retinal vasculitis			H35.06*	Retinal vasculitis			H35.06*	Retinal vasculitis			H35.06*	Retinal vasculitis			H35.06*	Retinal vasculitis			H35.06*	Retinal vasculitis			H35.06*	Retinal vasculitis			H35.06*	Retinal vasculitis			H35.06*	Retinal vasculitis			H35.06*	Retinal vasculitis			H35.06*	Retinal vasculitis			H35.06*	Retinal vasculitis			H35.06*	Retinal vasculitis			H35.06*	Retinal vasculitis			H35.06*	Retinal vasculitis			H35.06*	Retinal vasculitis			H35.06*	Retinal vasculitis			H35.06*	Retinal vasculitis			H35.06*	Retinal vasculitis			H35.06*	Retinal vasculitis			H35.06*	Retinal vasculitis			H35.06*	Retinal vasculitis			H35.06*	Retinal vasculitis			H35.06*	Retinal vasculitis			H35.06*	Retinal vasculitis			H35.06*	Retinal vasculitis			H35.06*	Retinal vasculitis			H35.06*	Retinal vasculitis			H35.06*	Retinal vasculitis			H35.06*	Retinal vasculitis			H35.06*	Retinal vasculitis			H35.06*	Retinal vasculitis			H35.06*	Retinal vasculitis			H35.06*	Retinal vasculitis			H35.06*	Retinal vasculitis			H35.06*	Retinal vasculitis			H35.06*	Retinal vasculitis			H35.06*	Retinal vasculitis			H35.06*	Retinal vasculitis			H35.06*	Retinal vasculitis			H35.06*	Retinal vasculitis			H35.06*	Retinal vasculitis			H35.06*	Retinal vasculitis			H35.06*	Retinal vasculitis			H35.06*	Retinal vasculitis			H35.06*	Retinal vasculitis			H35.06*	Retinal vasculitis			H35.06*	Retinal vasculitis			H35.06*	Retinal vasculitis			H35.06*	Retinal vasculitis			H35.06*	Retinal vasculitis			H35.06*	Retinal vasculitis			H35.06*	Retinal vasculitis			H35.06*	Retinal vasculitis			H35.06*	Retinal vasculitis			H35.06*	Retinal vasculitis			H35.06*	Retinal vasculitis			H35.06*	Retinal vasculitis			H35.06*	Retinal vasculitis			H35.06*	Retinal vasculitis			H35.06*	Retinal vasculitis			H35.06*	Retinal vasculitis			H35.06*	Retinal vasculitis			H35.06*	Retinal vasculitis			H35.06*	Retinal vasculitis			H35.06*	Retinal vasculitis			H35.06*	Retinal vasculitis			H35.06*	Retinal vasculitis			H35.06*	Retinal vasculitis			H35.06*	Retinal vasculitis			H35.06*	Retinal vasculitis			H35.06*	Retinal vasculitis			H35.06*	Retinal vasculitis			H35.06*	Retinal vasculitis			H35.06*	Retinal vasculitis			H35.06*	Retinal vasculitis			H35.06*	Retinal vasculitis			H35.06*	Retinal vasculitis			H35.06*	Retinal vasculitis			H35.06*	Retinal vasculitis			H35.06*	Retinal vasculitis			H35.06*	Retinal vasculitis			H35.06*	Retinal vasculitis			H35.06*	Retinal vasculitis			H35.06*	Retinal vasculitis			H35.06*	Retinal vasculitis			H35.06*	Retinal vasculitis			H35.06*	Retinal vasculitis			H35.06*	Retinal vasculitis			H35.06*	Retinal vasculitis			H35.06*	Retinal vasculitis			H35.06*	Retinal vasculitis			H35.06*	Retinal vasculitis			H35.06*	Retinal vasculitis			H35.06*	Retinal vasculitis			H35.06*	Retinal vasculitis			H35.06*	Retinal vasculitis			H35.06*	Retinal vasculitis			H35.06*	Retinal vasculitis			H35.06*	Retinal vasculitis			H35.06*	Retinal vasculitis			H35.06*	Retinal vasculitis			H35.06*	Retinal vasculitis			H35.06*	Retinal vasculitis			H35.06*	Retinal vasculitis			H35.06*	Retinal vasculitis			H35.06*	Retinal vasculitis			H35.06*	Retinal vasculitis			H35.06*	Retinal vasculitis			H35.06*	Retinal vasculitis			H35.06*	Retinal vasculitis			H35.06*	Retinal vasculitis			H35.06*	Retinal vasculitis			H35.06*	Retinal vasculitis			H35.06*	Retinal vasculitis			H35.06*	Retinal vasculitis			H35.06*	Retinal vasculitis			H35.06*	Retinal vasculitis			H35.06*	Retinal vasculitis			H35.06*	Retinal vasculitis			H35.06*	Retinal vasculitis			H35.06*	Retinal vasculitis			H35.06*	Retinal vasculitis			H35.06*	Retinal vasculitis			H35.06*	Retinal vasculitis			H35.06*	Retinal vasculitis			H35.06*	Retinal vasculitis			H35.06*	Retinal vasculitis			H35.06*	Retinal vasculitis			H35.06*	Retinal vasculitis			H35.06*	Retinal vasculitis			H35.06*	Retinal vasculitis			H35.06*	Retinal vasculitis			H35.06*	Retinal vasculitis			H35.06*	Retinal vasculitis			H35.06*	Retinal vasculitis			H35.06*	Retinal vasculitis			H35.06*	Retinal vasculitis			H35.06*	Retinal vasculitis			H35.06*	Retinal vasculitis			H35.06*	Retinal vasculitis			H35.06*	Retinal vasculitis			H35.06*	Retinal vasculitis			H35.06*	Retinal vasculitis			H35.06*	Retinal vasculitis			H35.06*	Retinal vasculitis			H35.06*	Retinal vasculitis			H35.06*	Retinal vasculitis			H35.06*	Retinal vasculitis			H35.06*	Retinal vasculitis			H35.06*	Retinal vasculitis			H35.06*	Retinal vasculitis			H35.06*	Retinal vasculitis			H35.06*	Retinal vasculitis			H35.06*	Retinal vasculitis			H35.06*	Retinal vasculitis			H35.06*	Retinal vasculitis			H35.06*	Retinal vasculitis			H35.06*	Retinal vasculitis			H35.06*	Retinal vasculitis			H35.06*	Retinal vasculitis			H35.06*	Retinal vasculitis			H35.06*	Retinal vasculitis			H35.06*	Retinal vasculitis			H35.06*	Retinal vasculitis			H35.06*	Retinal vasculitis			H35.06*	Retinal vasculitis			H35.06*	Retinal vasculitis			H35.06*	Retinal vasculitis			H35.06*	Retinal vasculitis			H35.06*	Retinal vasculitis			H35.06*	Retinal vasculitis			H35.06*	Retinal vasculitis			H35.06*	Retinal vasculitis			H35.06*	Retinal vasculitis			H35.06*	Retinal vasculitis			H35.06*	Retinal vasculitis			H35.06*	Retinal vasculitis			H35.06*	Retinal vasculitis			H35.06*	Retinal vasculitis			H35.06*	Retinal vasculitis			H35.06*	Retinal vasculitis			H35.06*	Retinal vasculitis			H35.06*	Retinal vasculitis			H35.06*	Retinal vasculitis			H35.06*	Retinal vasculitis			H35.06*	Retinal vasculitis			H35.06*	Retinal vasculitis			H35.06*	Retinal vasculitis			H35.06*	Retinal vasculitis			H35.06*	Retinal vasculitis			H35.06*	Retinal vasculitis			H35.06*	Retinal vasculitis			H35.06*	Retinal vasculitis			H35.06*	Retinal vasculitis			H35.06*	Retinal vasculitis			H35.06*	Retinal vasculitis			H35.06*	Retinal vasculitis			H35.06*	Retinal vasculitis			H35.06*	Retinal vasculitis			H35.06*	Retinal vasculitis			H35.06*	Retinal vasculitis			H35.06*	Retinal vasculitis			H35.06*	Retinal vasculitis			H35.06*	Retinal vasculitis			H35.06*	Retinal vasculitis			H35.06*	Retinal vasculitis			H35.06*	Retinal vasculitis			H35.06*	Retinal vasculitis			H35.06*	Retinal vasculitis			H35.06*	Retinal vasculitis			H35.06*	Retinal vasculitis			H35.06*	Retinal vasculitis			H35.06*	Retinal vasculitis			H35.06*	Retinal vasculitis			H35.06*	Retinal vasculitis			H35.06*	Retinal vasculitis			H35.06*	Retinal vasculitis			H35.06*	Retinal vasculitis			H35.06*	Retinal vasculitis			H35.06*	Retinal vasculitis			H35.06*	Retinal vasculitis			H35.06*	Retinal vasculitis			H35.06*	Retinal vasculitis			H35.06*	Retinal vasculitis			H35.06*	Retinal vasculitis			H35.06*	Retinal vasculitis			H35.06*	Retinal vasculitis			H35.06*	Retinal vasculitis			H35.06*	Retinal vasculitis			H35.06*	Retinal vasculitis			H35.06*	Retinal vasculitis			H35.06*	Retinal vasculitis			H35.06*	Retinal vasculitis			H35.06*	Retinal vasculitis			H35.06*	Retinal vasculitis			H35.06*	Retinal vasculitis			H35.06*	Retinal vasculitis			H35.06*	Retinal vasculitis			H35.06*	Retinal vasculitis			H35.06*	Retinal vasculitis			H35.06*	Retinal vasculitis			H35.06*	Retinal vasculitis			H35.06*	Retinal vasculitis			H35.06*	Retinal vasculitis			H35.06*	Retinal vasculitis			H35.06*	Retinal vasculitis			H35.06*	Retinal vasculitis			H35.06*	Retinal vasculitis			H35.06*	Retinal vasculitis			H35.06*	Retinal vasculitis			H35.06*	Retinal vasculitis			H35.06*	Retinal vasculitis			H35.06*	Retinal vasculitis			H35.06*	Retinal vasculitis			H35.06*	Retinal vasculitis			H35.06*	Retinal vasculitis			H35.06*	Retinal vasculitis			H35.06*	Retinal vasculitis			H35.06*	Retinal vasculitis			H35.06*	Retinal vasculitis			H35.06*	Retinal vasculitis			H35.06*	Retinal vasculitis			H35.06*	Retinal vasculitis			H35.06*	Retinal vasculitis			H35.06*	Retinal vasculitis			H35.06*	Retinal vasculitis			H35.06*	Retinal vasculitis			H35.06*	Retinal vasculitis			H35.06*	Retinal vasculitis			H35.06*	Retinal vasculitis			H35.06*	Retinal vasculitis			H35.06*	Retinal vasculitis			H35.06*	Retinal vasculitis			H35.06*	Retinal vasculitis			H35.06*	Retinal vasculitis			H35.06*	Retinal vasculitis			H35.06*	Retinal vasculitis			H35.06*	Retinal vasculitis			H35.06*	Retinal vasculitis			H35.06*	Retinal vasculitis			H35.06*	Retinal vasculitis			H35.06*	Retinal vasculitis			H35.06*	Retinal vasculitis			H35.06*	Retinal vasculitis			H35.06*	Retinal vasculitis			H35.06*	Retinal vasculitis			H35.06*	Retinal vasculitis			H35.06*	Retinal vasculitis			H35.06*	Retinal vasculitis			H35.06*	Retinal vasculitis			H35.06*	Retinal vasculitis			H35.06*	Retinal vasculitis			H35.06*	Retinal vasculitis			H35.06*	Retinal vasculitis			H35.06*	Retinal vasculitis			H35.06*	Retinal vasculitis			H35.06*	Retinal vasculitis			H35.06*	Retinal vasculitis			H35.06*	Retinal vasculitis			H35.06*	Retinal vasculitis			H35.06*	Retinal vasculitis			H35.06*	Retinal vasculitis			H35.06*	Retinal vasculitis			H35.06*	Retinal vasculitis			H35.06*	Retinal vasculitis			H35.06*	Retinal vasculitis			H35.06*	Retinal vasculitis			H35.06*	Retinal vasculitis			H35.06*	Retinal vasculitis			H35.06*	Retinal vasculitis			H35.06*	Retinal vasculitis			H35.06*	Retinal vasculitis			H35.06*	Retinal vasculitis			H35.06*	Retinal vasculitis			H35.06*	Retinal vasculitis			H35.06*	Retinal vasculitis			H35.06*	Retinal vasculitis			H35.06*	Retinal vasculitis			H35.06*	Retinal vasculitis			H35.06*	Retinal vasculitis			H35.06*	Retinal vasculitis			H35.06*	Retinal vasculitis			H35.06*	Retinal vasculitis			H35.06*	Retinal vasculitis			H35.06*	Retinal vasculitis			H35.06*	Retinal vasculitis			H35.06*	Retinal vasculitis			H35.06*	Retinal vasculitis			H35.06*	Retinal vasculitis			H35.06*	Retinal vasculitis			H35.06*	Retinal vasculitis			H35.06*	Retinal vasculitis			H35.06*	Retinal vasculitis			H35.06*	Retinal vasculitis			H35.06*	Retinal vasculitis			H35.06*	Retinal vasculitis			H35.06*	Retinal vasculitis			H35.06*	Retinal vasculitis			H35.06*	Retinal vasculitis			H35.06*	Retinal vasculitis			H35.06*	Retinal vasculitis			H35.06*	Retinal vasculitis			H35.06*	Retinal vasculitis			H35.06*	Retinal vasculitis			H35.06*	Retinal vasculitis			H35.06*	Retinal vasculitis			H35.06*	Retinal vasculitis			H35.06*	Retinal vasculitis			H35.06*	Retinal vasculitis			H35.06*	Retinal vasculitis			H35.06*	Retinal vasculitis			H35.06*	Retinal vasculitis			H35.06*	Retinal vasculitis			H35.06*	Retinal vasculitis			H35.06*	Retinal vasculitis			H35.06*	Retinal vasculitis			H35.06*	Retinal vasculitis			H35.06*	Retinal vasculitis			H35.06*	Retinal vasculitis			H35.06*	Retinal vasculitis			H35.06*	Retinal vasculitis			H35.06*	Retinal vasculitis			H35.06*	Retinal vasculitis			H35.06*	Retinal vasculitis			H35.06*	Retinal vasculitis			H35.06*	Retinal vasculitis			H35.06*	Retinal vasculitis			H35.06*	Retinal vasculitis			H35.06*	Retinal vasculitis			H35.06*	Retinal vasculitis			H35.06*	Retinal vasculitis			H35.06*	Retinal vasculitis			H35.06*	Retinal vasculitis			H35.06*	Retinal vasculitis			H35.06*	Retinal vasculitis			H35.06*	Retinal vasculitis			H35.06*	Retinal vasculitis			H35.06*	Retinal vasculitis			H35.06*	Retinal vasculitis			H35.06*	Retinal vasculitis			H35.06*	Retinal vasculitis			H35.06*	Retinal vasculitis			H35.06*	Retinal vasculitis			H35.06*	Retinal vasculitis			H35.06*	Retinal vasculitis			H35.06*	Retinal vasculitis			H35.06*	Retinal vasculitis			H35.06*	Retinal vasculitis			H35.06*	Retinal vasculitis			H35.06*	Retinal vasculitis			H35.06*	Retinal vasculitis			H35.06*	Retinal vasculitis			H35.06*	Retinal vasculitis			H35.06*	Retinal vasculitis			H35.06*	Retinal vasculitis			H35.06*	Retinal vasculitis			H35.06*	Retinal vasculitis			H35.06*	Retinal vasculitis			H35.06*	Retinal vasculitis			H35.06*	Retinal vasculitis			H35.06*	Retinal vasculitis			H35.06*	Retinal vasculitis			H35.06*	Retinal vasculitis			H35.06*	Retinal vasculitis			H35.06*	Retinal vasculitis			H35.06*	Retinal vasculitis			H35.06*	Retinal vasculitis			H35.06*	Retinal vasculitis			H35.06*	Retinal vasculitis			H35.06*	Retinal vasculitis			H35.06*	Retinal vasculitis			H35.06*	Retinal vasculitis			H35.06*	Retinal vasculitis			H35.06*	Retinal vasculitis			H35.06*	Retinal vasculitis			H35.06*	Retinal vasculitis			H35.06*	Retinal vasculitis			H35.06*	Retinal vasculitis			H35.06*	Retinal vasculitis			H35.06*	Retinal vasculitis			H35.06*	Retinal vasculitis			H35.06*	Retinal vasculitis			H35.06*	Retinal vasculitis			H35.06*	Retinal vasculitis			H35.06*	Retinal vasculitis			H35.06*	Retinal vasculitis			H35.06*	Retinal vasculitis			H35.06*	Retinal vasculitis			H35.06*	Retinal vasculitis			H35.06*	Retinal vasculitis			H35.06*	Retinal vasculitis			H35.06*	Retinal vasculitis			H35.06*	Retinal vasculitis			H35.06*	Retinal vasculitis			H35.06*	Retinal vasculitis			H35.06*	Retinal vasculitis			H35.06*	Retinal vasculitis			H35.06*	Retinal vasculitis			H35.06*	Retinal vasculitis			H35.06*	Retinal vasculitis			H35.06*	Retinal vasculitis			H35.06*	Retinal vasculitis			H35.06*	Retinal vasculitis			H35.06*	Retinal vasculitis			H35.06*	Retinal vasculitis			H35.06*	Retinal vasculitis			H35.06*	Retinal vasculitis			H35.06*	Retinal vasculitis			H35.06*	Retinal vasculitis			H35.06*	Retinal vasculitis			H35.06*	Retinal vasculitis			H35.06*	Retinal vasculitis			H35.06*	Retinal vasculitis			H35.06*	Retinal vasculitis			H35.06*	Retinal vasculitis			H35.06*	Retinal vasculitis			H35.06*	Retinal vasculitis			H35.06*	Retinal vasculitis			H35.06*	Retinal vasculitis			H35.06*	Retinal vasculitis			H35.06*	Retinal vasculitis			H35.06*	Retinal vasculitis			H35.06*	Retinal vasculitis			H35.06*	Retinal vasculitis			H35.06*	Retinal vasculitis			H35.06*	Retinal vasculitis			H35.06*	Retinal vasculitis			H35.06*	Retinal vasculitis			H35.06*	Retinal vasculitis			H35.06*	Retinal vasculitis			H35.06*	Retinal vasculitis			H35.06*	Retinal vasculitis			H35.06*	Retinal vasculitis			H35.06*	Retinal vasculitis			H35.06*	Retinal vasculitis			H35.06*	Retinal vasculitis			H35.06*	Retinal vasculitis			H35.06*	Retinal vasculitis			H35.06*	Retinal vasculitis			H35.06*	Retinal vasculitis			H35.06*	Retinal vasculitis			H35.06*	Retinal vasculitis			H35.06*	Retinal vasculitis			H35.06*	Retinal vasculitis			H35.06*	Retinal vasculitis			H35.06*	Retinal vasculitis			H35.06*	Retinal vasculitis			H35.06*	Retinal vasculitis			H35.06*	Retinal vasculitis			H35.06*	Retinal vasculitis			H35.06*	Retinal vasculitis			H35.06*	Retinal vasculitis			H35.06*	Retinal vasculitis			H35.06*	Retinal vasculitis			H35.06*	Retinal vasculitis			H35.06*	Retinal vasculitis			H35.06*	Retinal vasculitis			H35.06*	Retinal vasculitis			H35.06*	Retinal vasculitis			H35.06*	Retinal vasculitis			H35.06*	Retinal vasculitis			H35.06*	Retinal vasculitis			H35.06*	Retinal vasculitis			H35.06*	Retinal vasculitis			H35.06*	Retinal vasculitis			H35.06*	Retinal vasculitis			H35.06*	Retinal vasculitis			H35.06*	Retinal vasculitis			H35.06*	Retinal vasculitis			H35.06*	Retinal vasculitis			H35.06*	Retinal vasculitis			H35.06*	Retinal vasculitis			H35.06*	Retinal vasculitis			H35.06*	Retinal vasculitis			H35.06*	Retinal vasculitis			H35.06*	Retinal vasculitis			H35.06*	Retinal vasculitis			H35.06*	Retinal vasculitis			H35.06*	Retinal vasculitis			H35.06*	Retinal vasculitis			H35.06*	Retinal vasculitis			H35.06*	Retinal vasculitis			H35.06*	Retinal vasculitis			H35.06*	Retinal vasculitis			H35.06*	Retinal vasculitis			H35.06*	Retinal vasculitis			H35.06*	Retinal vasculitis			H35.06*	Retinal vasculitis			H35.06*	Retinal vasculitis			H35.06*	Retinal vasculitis			H35.06*	Retinal vasculitis			H35.06*	Retinal vasculitis			H35.06*	Retinal vasculitis			H35.06*	Retinal vasculitis			H35.06*	Retinal vasculitis			H35.06*	Retinal vasculitis			H35.06*	Retinal vasculitis			H35.06*	Retinal vasculitis			H35.06*	Retinal vasculitis			H35.06*	Retinal vasculitis			H35.06*	Retinal vasculitis			H35.06*	Retinal vasculitis			H35.06*	Retinal vasculitis			H35.06*	Retinal vasculitis			H35.06*	Retinal vasculitis			H35.06*	Retinal vasculitis			H35.06*	Retinal vasculitis			H35.06*	Retinal vasculitis			H35.06*	Retinal vasculitis			H35.06*	Retinal vasculitis			H35.06*	Retinal vasculitis			H35.06*	Retinal vasculitis			H35.06*	Retinal vasculitis			H35.06*	Retinal vasculitis			H35.06*	Retinal vasculitis			H35.06*	Retinal vasculitis			H35.06*	Retinal vasculitis			H35.06*	Retinal vasculitis			H35.06*	Retinal vasculitis			H35.06*	Retinal vasculitis			H35.06*	Retinal vasculitis			H35.06*	Retinal vasculitis			H35.06*	Retinal vasculitis			H35.06*	Retinal vasculitis			H35.06*	Retinal vasculitis			H35.06*	Retinal vasculitis			H35.06*	Retinal vasculitis			H35.06*	Retinal vasculitis			H35.06*	Retinal vasculitis			H35.06*	Retinal vasculitis			H35.06*	Retinal vasculitis			H35.06*	Retinal vasculitis			H35.06*	Retinal vasculitis			H35.06*	Retinal vasculitis			H35.06*	Retinal vasculitis			H35.06*	Retinal vasculitis			H35.06*	Retinal vasculitis			H35.06*	Retinal vasculitis			H35.06*	Retinal vasculitis			H35.06*	Retinal vasculitis			H35.06*	Retinal vasculitis			H35.06*	Retinal vasculitis			H35.06*	Retinal vasculitis			H35.06*	Retinal vasculitis			H35.06*	Retinal vasculitis			H35.06*	Retinal vasculitis			H35.06*	Retinal vasculitis			H35.06*	Retinal vasculitis			H35.06*	Retinal vasculitis			H35.06*	Retinal vasculitis			H35.06*	Retinal vasculitis			H35.06*	Retinal vasculitis			H35.06*	Retinal vasculitis			H35.06*	Retinal vasculitis			H35.06*	Retinal vasculitis			H35.06*	Retinal vasculitis			H35.06*	Retinal vasculitis			H35.06*	Retinal vasculitis			H35.06*	Retinal vasculitis			H35.06*	Retinal vasculitis			H35.06*	Retinal vasculitis			H35.06*	Retinal vasculitis			H35.06*	Retinal vasculitis			H35.06*	Retinal vasculitis			H35.06*	Retinal vasculitis			H35.06*	Retinal vasculitis			H35.06*	Retinal vasculitis			H35.06*	Retinal vasculitis			H35.06*	Retinal vasculitis			H35.06*	Retinal vasculitis			H35.06*	Retinal vasculitis			H35.06*	Retinal vasculitis			H35.06*	Retinal vasculitis			H35.06*	Retinal vasculitis			H35.06*	Retinal vasculitis			H35.06*	Retinal vasculitis			H35.06*	Retinal vasculitis			H35.06*	Retinal vasculitis			H35.06*	Retinal vasculitis			H35.06*	Retinal vasculitis			H35.06*	Retinal vasculitis			H35.06*	Retinal vasculitis			H35.06*	Retinal vasculitis			H35.06*	Retinal vasculitis			H35.06*	Retinal vasculitis			H35.06*	Retinal vasculitis			H35.06*	Retinal vasculitis			H35.06*	Retinal vasculitis			H35.06*	Retinal vasculitis			H35.06*	Retinal vasculitis			H35.06*	Retinal vasculitis			H35.06*	Retinal vasculitis			H35.06*	Retinal vasculitis			H35.06*	Retinal vasculitis			H35.06*	Retinal vasculitis			H35.06*	Retinal vasculitis			H35.06*	Retinal vasculitis			H35.06*	Retinal vasculitis			H35.06*	Retinal vasculitis			H35.06*	Retinal vasculitis			H35.06*	Retinal vasculitis			H35.06*	Retinal vasculitis			H35.06*	Retinal vasculitis			H35.06*	Retinal vasculitis			H35.06*	Retinal vasculitis			H35.06*	Retinal vasculitis			H35.06*	Retinal vasculitis			H35.06*	Retinal vasculitis			H35.06*	Retinal vasculitis			H35.06*	Retinal vasculitis			H35.06*	Retinal vasculitis			H35.06*	Retinal vasculitis			H35.06*	Retinal vasculitis			H35.06*	Retinal vasculitis			H35.06*	Retinal vasculitis			H35.06*	Retinal vasculitis			H35.06*	Retinal vasculitis			H35.06*	Retinal vasculitis			H35.06*	Retinal vasculitis			H35.06*	Retinal vasculitis			H35.06*	Retinal vasculitis			H35.06*	Retinal vasculitis			H35.06*	Retinal vasculitis			H35.06*	Retinal vasculitis			H35.06*	Retinal vasculitis			H35.06*	Retinal vasculitis			H35.06*	Retinal vasculitis			H35.06*	Retinal vasculitis			H35.06*	Retinal vasculitis			H35.06*	Retinal vasculitis			H35.06*	Retinal vasculitis			H35.06*	Retinal vasculitis			H35.06*	Retinal vasculitis			H35.06*	Retinal vasculitis			H35.06*	Retinal vasculitis			H35.06*	Retinal vasculitis			H35.06*	Retinal vasculitis			H35.06*	Retinal vasculitis			H35.06*	Retinal vasculitis			H35.06*	Retinal vasculitis			H35.06*	Retinal vasculitis			H35.06*	Retinal vasculitis			H35.06*	Retinal vasculitis			H35.06*	Retinal vasculitis			H35.06*	Retinal vasculitis			H35.06*	Retinal vasculitis			H35.06*	Retinal vasculitis			H35.06*	Retinal vasculitis			H35.06*	Retinal vasculitis			H35.06*	Retinal vasculitis			H35.06*	Retinal vasculitis			H35.06*	Retinal vasculitis			H35.06*	Retinal vasculitis			H35.06*	Retinal vasculitis			H35.06*	Retinal vasculitis			H35.06*	Retinal vasculitis			H35.06*	Retinal vasculitis			H35.06*	Retinal vasculitis			H35.06*	Retinal vasculitis			H35.06*	Retinal vasculitis			H35.06*	Retinal vasculitis			H35.06*	Retinal vasculitis			H35.06*	Retinal vasculitis			H35.06*	Retinal vasculitis			H35.06*	Retinal vasculitis			H35.06*	Retinal vasculitis			H35.06*	Retinal vasculitis			H35.06*	Retinal vasculitis			H35.06*	Retinal vasculitis			H35.06*	Retinal vasculitis			H35.06*	Retinal vasculitis			H35.06*	Retinal vasculitis			H35.06*	Retinal vasculitis			H35.06*	Retinal vasculitis			H35.06*	Retinal vasculitis			H35.06*	Retinal vasculitis			H35.06*	Retinal vasculitis			H35.06*	Retinal vasculitis			H35.06*	Retinal vasculitis			H35.06*	Retinal vasculitis			H35.06*	Retinal vasculitis			H35.06*	Retinal vasculitis			H35.06*	Retinal vasculitis			H35.06*	Retinal vasculitis			H35.06*	Retinal vasculitis			H35.06*	Retinal vasculitis			H35.06*	Retinal vasculitis			H35.06*	Retinal vasculitis			H35.06*	Retinal vasculitis			H35.06*	Retinal vasculitis			H35.06*	Retinal vasculitis			H35.06*	Retinal vasculitis			H35.06*	Retinal vasculitis			H35.06*	Retinal vasculitis			H35.06*	Retinal vasculitis			H35.06*	Retinal vasculitis			H35.06*	Retinal vasculitis			H35.06*	Retinal vasculitis			H35.06*	Retinal vasculitis			H35.06*	Retinal vasculitis			H35.06*	Retinal vasculitis			H35.06*	Retinal vasculitis			H35.06*	Retinal vasculitis			H35.06*	Retinal vasculitis			H35.06*	Retinal vasculitis			H35.06*	Retinal vasculitis			H35.06*	Retinal vasculitis			H35.06*	Retinal vasculitis			H35.06*	Retinal vasculitis			H35.06*	Retinal vasculitis			H35.06*	Retinal vasculitis			H35.06*	Retinal vasculitis			H35.06*	Retinal vasculitis			H35.06*	Retinal vasculitis			H35.06*	Retinal vasculitis			H35.06*	Retinal vasculitis			H35.06*	Retinal vasculitis			H35.06*	Retinal vasculitis			H35.06*	Retinal vasculitis			H35.06*	Retinal vasculitis			H35.06*	Retinal vasculitis			H35.06*	Retinal vasculitis			H35.06*	Retinal vasculitis			H35.06*	Retinal vasculitis			H35.06*	Retinal vasculitis			H35.06*	Retinal vasculitis			H35.06*	Retinal vasculitis			H35.06*	Retinal vasculitis			H35.06*	Retinal vasculitis			H35.06*	Retinal vasculitis			H35.06*	Retinal vasculitis			H35.06*	Retinal vasculitis			H35.06*	Retinal vasculitis			H35.06*	Retinal vasculitis			H35.06*	Retinal vasculitis			H35.06*	Retinal vasculitis			H35.06*	Retinal vasculitis			H35.06*	Retinal vasculitis			H35.06*	Retinal vasculitis			H35.06*	Retinal vasculitis			H35.06*	Retinal vasculitis			H35.06*	Retinal vasculitis			H35.06*	Retinal vasculitis			H35.06*	Retinal vasculitis			H35.06*	Retinal vasculitis			H35.06*	Retinal vasculitis			H35.06*	Retinal vasculitis			H35.06*	Retinal vasculitis			H35.06*	Retinal vasculitis			H35.06*	Retinal vasculitis			H35.06*	Retinal vasculitis			H35.06*	Retinal vasculitis			H35.06*	Retinal vasculitis			H35.06*	Retinal vasculitis			H35.06*	Retinal vasculitis			H35.06*	Retinal vasculitis			H35.06*	Retinal vasculitis			H35.06*	Retinal vasculitis			H35.06*	Retinal vasculitis			H35.06*	Retinal vasculitis			H35.06*	Retinal vasculitis			H35.06*	Retinal vasculitis			H35.06*	Retinal vasculitis			H35.06*	Retinal vasculitis			H35.06*	Retinal vasculitis			H35.06*	Retinal vasculitis			H35.06*	Retinal vasculitis			H35.06*	Retinal vasculitis			H35.06*	Retinal vasculitis			H35.06*	Retinal vasculitis			H35.06*	Retinal vasculitis			H35.06*	Retinal vasculitis			H35.06*	Retinal vasculitis			H35.06*	Retinal vasculitis			H35.06*	Retinal vasculitis			H35.06*	Retinal vasculitis			H35.06*	Retinal vasculitis			H35.06*	Retinal vasculitis			H35.06*	Retinal vasculitis			H35.06*	Retinal vasculitis			H35.06*	Retinal vasculitis			H35.06*	Retinal vasculitis			H35.06*	Retinal vasculitis			H35.06*	Retinal vasculitis			H35.06*	Retinal vasculitis			H35.06*	Retinal vasculitis			H35.06*	Retinal vasculitis			H35.06*	Retinal vasculitis			H35.06*	Retinal vasculitis			H35.06*	Retinal vasculitis			H35.06*	Retinal vasculitis			H35.06*	Retinal vasculitis			H35.06*	Retinal vasculitis			H35.06*	Retinal vasculitis			H35.06*	Retinal vasculitis			H35.06*	Retinal vasculitis			H35.06*	Retinal vasculitis			H35.06*	Retinal vasculitis			H35.06*	Retinal vasculitis			H35.06*	Retinal vasculitis			H35.06*	Retinal vasculitis			H35.06*	Retinal vasculitis			H35.06*	Retinal vasculitis			H35.06*	Retinal vasculitis			H35.06*	Retinal vasculitis			H35.06*	Retinal vasculitis			H35.06*	Retinal vasculitis			H35.06*	Retinal vasculitis			H35.06*	Retinal vasculitis			H35.06*	Retinal vasculitis			H35.06*	Retinal vasculitis			H35.06*	Retinal vasculitis			H35.06*	Retinal vasculitis			H35.06*	Retinal vasculitis			H35.06*	Retinal vasculitis			H35.06*	Retinal vasculitis			H35.06*	Retinal vasculitis			H35.06*	Retinal vasculitis			H35.06*	Retinal vasculitis			H35.06*	Retinal vasculitis			H35.06*	Retinal vasculitis			H35.06*	Retinal vasculitis			H35.06*	Retinal vasculitis			H35.06*	Retinal vasculitis			H35.06*	Retinal vasculitis			H35.06*	Retinal vasculitis			H35.06*	Retinal vasculitis			H35.06*	Retinal vasculitis			H35.06*	Retinal vasculitis			H35.06*	Retinal vasculitis			H35.06*	Retinal vasculitis			H35.06*	Retinal vasculitis			H35.06*	Retinal vasculitis			H35.06*	Retinal vasculitis			H35.06*	Retinal vasculitis			H35.06*	Retinal vasculitis			H35.06*	Retinal vasculitis			H35.06*	Retinal vasculitis			H35.06*	Retinal vasculitis			H35.06*	Retinal vasculitis			H35.06*	Retinal vasculitis			H35.06*	Retinal vasculitis			H35.06*	Retinal vasculitis			H35.06*	Retinal vasculitis			H35.06*	Retinal vasculitis			H35.06*	Retinal vasculitis			H35.06*	Retinal vasculitis			H35.06*	Retinal vasculitis			H35.06*	Retinal vasculitis			H35.06*	Retinal vasculitis			H35.06*	Retinal vasculitis			H35.06*	Retinal vasculitis			H35.06*	Retinal vasculitis			H35.06*	Retinal vasculitis			H35.06*	Retinal vasculitis			H35.06*	Retinal vasculitis			H35.06*	Retinal vasculitis			H35.06*	Retinal vasculitis			H35.06*	Retinal vasculitis			H35.06*	Retinal vasculitis			H35.06*	Retinal vasculitis			H35.06*	Retinal vasculitis			H35.06*	Retinal vasculitis			H35.06*	Retinal vasculitis			H35.06*	Retinal vasculitis			H35.06*	Retinal vasculitis			H35.06*	Retinal vasculitis			H35.06*	Retinal vasculitis			H35.06*	Retinal vasculitis			H35.06*	Retinal vasculitis			H35.06*	Retinal vasculitis			H35.06*	Retinal vasculitis			H35.06*	Retinal vasculitis			H35.06*	Retinal vasculitis			H35.06*	Retinal vasculitis			H35.06*	Retinal vasculitis			H35.06*	Retinal vasculitis			H35.06*	Retinal vasculitis			H35.06*	Retinal vasculitis			H35.06*	Retinal vasculitis			H35.06*	Retinal vasculitis			H35.06*	Retinal vasculitis			H35.06*	Retinal vasculitis			H35.06*	Retinal vasculitis			H35.06*	Retinal vasculitis			H35.06*	Retinal vasculitis			H35.06*	Retinal vasculitis			H35.06*	Retinal vasculitis			H35.06*	Retinal vasculitis			H35.06*	Retinal vasculitis			H35.06*	Retinal vasculitis			H35.06*	Retinal vasculitis			H35.06*	Retinal vasculitis			H35.06*	Retinal vasculitis			H35.06*	Retinal vasculitis			H35.06*	Retinal vasculitis			H35.06*	Retinal vasculitis			H35.06*	Retinal vasculitis			H35.06*	Retinal vasculitis			H35.06*	Retinal vasculitis			H35.06*	Retinal vasculitis			H35.06*	Retinal vasculitis			H35.06*	Retinal vasculitis			H35.06*	Retinal vasculitis			H35.06*	Retinal vasculitis			H35.06*	Retinal vasculitis			H35.06*	Retinal vasculitis			H35.06*	Retinal vasculitis			H35.06*	Retinal vasculitis			H35.06*	Retinal vasculitis			H35.06*	Retinal vasculitis			H35.06*	Retinal vasculitis			H35.06*	Retinal vasculitis			H35.06*	Retinal vasculitis			H35.06*	Retinal vasculitis			H35.06*	Retinal vasculitis			H35.06*	Retinal vasculitis			H35.06*	Retinal vasculitis			H35.06*	Retinal vasculitis			H35.06*	Retinal vasculitis			H35.06*	Retinal vasculitis			H35.06*	Retinal vasculitis			H35.06*	Retinal vasculitis			H35.06*	Retinal vasculitis			H35.06*	Retinal vasculitis			H35.06*	Retinal vasculitis			H35.06*	Retinal vasculitis			H35.06*	Retinal vasculitis			H35.06*	Retinal vasculitis			H35.06*	Retinal vasculitis			H35.06*	Retinal vasculitis			H35.06*	Retinal vasculitis			H35.06*	Retinal vasculitis			H35.06*	Retinal vasculitis			H35.06*	Retinal vasculitis			H35.06*	Retinal vasculitis			H35.06*	Retinal vasculitis			H35.06*	Retinal vasculitis			H35.06*	Retinal vasculitis			H35.06*	Retinal vasculitis			H35.06*	Retinal vasculitis			H35.06*	Retinal vasculitis			H35.06*	Retinal vasculitis			H35.06*	Retinal vasculitis			H35.06*	Retinal vasculitis			H35.06*	Retinal vasculitis			H35.06*	Retinal vasculitis			H35.06*	Retinal vasculitis			H35.06*	Retinal vasculitis			H35.06*	Retinal vasculitis			H35.06*	Retinal vasculitis			H35.06*	Retinal vasculitis			H35.06*	Retinal vasculitis			H35.06*	Retinal vasculitis			H35.06*	Retinal vasculitis			H35.06*	Retinal vasculitis			H35.06*	Retinal vasculitis			H35.06*	Retinal vasculitis			H35.06*	Retinal vasculitis			H35.06*	Retinal vasculitis			H35.06*	Retinal vasculitis			H35.06*	Retinal vasculitis			H35.06*	Retinal vasculitis			H35.06*	Retinal vasculitis			H35.06*	Retinal vasculitis			H35.06*	Retinal vasculitis			H35.06*	Retinal vasculitis			H35.06*	Retinal vasculitis			H35.06*	Retinal vasculitis			H35.06*	Retinal vasculitis			H35.06*	Retinal vasculitis			H35.06*	Retinal vasculitis			H35.06*	Retinal vasculitis			H35.06*	Retinal vasculitis			H35.06*	Retinal vasculitis			H35.06*	Retinal vasculitis			H35.06*	Retinal vasculitis			H35.06*	Retinal vasculitis			H35.06*	Retinal vasculitis			H35.06*	Retinal vasculitis			H35.06*	Retinal vasculitis			H35.06*	Retinal vasculitis			H35.06*	Retinal vasculitis			H35.06*	Retinal vasculitis			H35.06*	Retinal vasculitis			H35.06*	Retinal vasculitis			H35.06*	Retinal vasculitis			H35.06*	Retinal vasculitis			H35.06*	Retinal vasculitis			H35.06*	Retinal vasculitis			H35.06*	Retinal vasculitis			H35.06*	Retinal vasculitis			H35.06*	Retinal vasculitis			H35.06*	Retinal vasculitis			H35.06*	Retinal vasculitis			H35.06*	Retinal vasculitis			H35.06*	Retinal vasculitis			H35.06*	Retinal vasculitis			H35.06*	Retinal vasculitis			H35.06*	Retinal vasculitis			H35.06*	Retinal vasculitis			H35.06*	Retinal vasculitis			H35.06*	Retinal vasculitis			H35.06*	Retinal vasculitis			H35.06*	Retinal vasculitis			H35.06*	Retinal vasculitis			H35.06*	Retinal vasculitis			H35.06*	Retinal vasculitis			H35.06*	Retinal vasculitis			H35.06*	Retinal vasculitis			H35.06*	Retinal vasculitis			H35.06*	Retinal vasculitis			H35.06*	Retinal vasculitis			H35.06*	Retinal vasculitis			H35.06*	Retinal vasculitis			H35.06*	Retinal vasculitis			H35.06*	Retinal vasculitis			H35.06*	Retinal vasculitis			H35.06*	Retinal vasculitis			H35.06*	Retinal vasculitis			H35.06*	Retinal vasculitis			H35.06*	Retinal vasculitis			H35.06*	Retinal vasculitis			H35.06*	Retinal vasculitis			H35.06*	Retinal vasculitis			H35.06*	Retinal vasculitis			H35.06*	Retinal vasculitis			H35.06*	Retinal vasculitis			H35.06*	Retinal vasculitis			H35.06*	Retinal vasculitis			H35.06*	Retinal vasculitis			H35.06*	Retinal vasculitis			H35.06*	Retinal vasculitis			H35.06*	Retinal vasculitis			H35.06*	Retinal vasculitis			H35.06*	Retinal vasculitis			H35.06*	Retinal vasculitis			H35.06*	Retinal vasculitis			H35.06*	Retinal vasculitis			H35.06*	Retinal vasculitis			H35.06*	Retinal vasculitis			H35.06*	Retinal vasculitis			H35.06*	Retinal vasculitis			H35.06*	Retinal vasculitis			H35.06*	Retinal vasculitis			H35.06*	Retinal vasculitis			H35.06*	Retinal vasculitis			H35.06*	Retinal vasculitis			H35.06*	Retinal vasculitis			H35.06*	Retinal vasculitis			H35.06*	Retinal vasculitis			H35.06*	Retinal vasculitis			H35.06*	Retinal vasculitis			H35.06*	Retinal vasculitis			H35.06*	Retinal vasculitis			H35.06*	Retinal vasculitis			H35.06*	Retinal vasculitis			H35.06*	Retinal vasculitis			H35.06*	Retinal vasculitis			H35.06*	Retinal vasculitis			H35.06*	Retinal vasculitis			H35.06*	Retinal vasculitis			H35.06*	Retinal vasculitis			H35.06*	Retinal vasculitis			H35.06*	Retinal vasculitis			H35.06*	Retinal vasculitis			H35.06*	Retinal vasculitis			H35.06*	Retinal vasculitis			H35.06*	Retinal vasculitis			H35.06*	Retinal vasculitis			H35.06*	Retinal vasculitis			H35.06*	Retinal vasculitis			H35.06*	Retinal vasculitis			H35.06*	Retinal vasculitis			H35.06*	Retinal vasculitis			H35.06*	Retinal vasculitis			H35.06*	Retinal vasculitis			H35.06*	Retinal vasculitis			H35.06*	Retinal vasculitis			H35.06*	Retinal vasculitis			H35.06*	Retinal vasculitis			H35.06*	Retinal vasculitis			H35.06*	Retinal vasculitis			H35.06*	Retinal vasculitis			H35.06*	Retinal vasculitis			H35.06*	Retinal vasculitis			H35.06*	Retinal vasculitis			H35.06*	Retinal vasculitis			H35.06*	Retinal vasculitis			H35.06*	Retinal vasculitis			H35.06*	Retinal vasculitis			H35.06*	Retinal vasculitis			H35.06*	Retinal vasculitis			H35.06*	Retinal vasculitis			H35.06*	Retinal vasculitis			H35.06*	Retinal vasculitis			H35.06*	Retinal vasculitis			H35.06*	Retinal vasculitis			H35.06*	Retinal vasculitis			H35.06*	Retinal vasculitis			H35.06*	Retinal vasculitis			H35.06*	Retinal vasculitis			H35.06*	Retinal vasculitis			H35.06*	Retinal vasculitis			H35.06*	Retinal vasculitis			H35.06*	Retinal vasculitis			H35.06*	Retinal vasculitis			H35.06*	Retinal vasculitis			H35.06*	Retinal vasculitis			H35.06*	Retinal vasculitis			H35.06*	Retinal vasculitis			H35.06*	Retinal vasculitis			H35.06*	Retinal vasculitis			H35.06*	Retinal vasculitis			H35.06*	Retinal vasculitis			H35.06*	Retinal vasculitis			H35.06*	Retinal vasculitis			H35.06*	Retinal vasculitis			H35.06*	Retinal vasculitis			H35.06*	Retinal vasculitis			H35.06*	Retinal vasculitis			H35.06*	Retinal vasculitis			H35.06*	Retinal vasculitis			H35.06*	Retinal vasculitis			H35.06*	Retinal vasculitis			H35.06*	Retinal vasculitis			H35.06*	Retinal vasculitis			H35.06*	Retinal vasculitis			H35.06*	Retinal vasculitis			H35.06*	Retinal vasculitis			H35.06*	Retinal vasculitis			H35.06*	Retinal vasculitis			H35.06*	Retinal vasculitis			H35.06*	Retinal vasculitis			H35.06*	Retinal vasculitis			H35.06*	Retinal vasculitis			H35.06*	Retinal vasculitis			H35.06*	Retinal vasculitis			H35.06*	Retinal vasculitis			H35.06*	Retinal vasculitis			H35.06*	Retinal vasculitis			H35.06*	Retinal vasculitis			H35.06*	Retinal vasculitis			H35.06*	Retinal vasculitis			H35.06*	Retinal vasculitis			H35.06*	Retinal vasculitis			H35.06*	Retinal vasculitis			H35.06*	Retinal vasculitis			H35.06*	Retinal vasculitis			H35.06*	Retinal vasculitis			H35.06*	Retinal vasculitis			H35.06*	Retinal vasculitis			H35.06*	Retinal vasculitis			H35.06*	Retinal vasculitis			H35.06*	Retinal vasculitis			H35.06*	Retinal vasculitis			H35.06*	Retinal vasculitis			H35.06*	Retinal vasculitis			H35.06*	Retinal vasculitis			H35.06*	Retinal vasculitis			H35.06*	Retinal vasculitis			H35.06*	Retinal vasculitis			H35.06*	Retinal vasculitis			H35.06*	Retinal vasculitis			H35.06*	Retinal vasculitis			H35.06*	Retinal vasculitis			H35.06*	Retinal vasculitis			H35.06*	Retinal vasculitis			H35.06*	Retinal vasculitis			H35.06*	Retinal vasculitis			H35.06*	Retinal vasculitis			H35.06*	Retinal vasculitis			H35.06*	Retinal vasculitis			H35.06*	Retinal vasculitis			H35.06*	Retinal vasculitis			H35.06*	Retinal vasculitis			H35.06*	Retinal vasculitis			H35.06*	Retinal vasculitis			H35.06*	Retinal vasculitis			H35.06*	Retinal vasculitis			H35.06*	Retinal vasculitis			H35.06*	Retinal vasculitis			H35.06*	Retinal vasculitis			H35.06*	Retinal vasculitis			H35.06*	Retinal vasculitis			H35.06*	Retinal vasculitis			H35.06*	Retinal vasculitis			H35.06*	Retinal vasculitis			H35.06*	Retinal vasculitis			H35.06*	Retinal vasculitis			H35.06*	Retinal vasculitis			H35.06*	Retinal vasculitis			H35.06*	Retinal vasculitis			H35.06*	Retinal vasculitis			H35.06*	Retinal vasculitis			H35.06*	Retinal vasculitis			H35.06*	Retinal vasculitis			H35.06*	Retinal vasculitis			H35.06*	Retinal vasculitis			H35.06*	Retinal vasculitis			H35.06*	Retinal vasculitis			H35.06*	Retinal vasculitis			H35.06*	Retinal vasculitis			H35.06*	Retinal vasculitis			H35.06*	Retinal vasculitis			H35.06*	Retinal vasculitis			H35.06*	Retinal vasculitis			H35.06*	Retinal vasculitis			H35.06*	Retinal vasculitis			H35.06*	Retinal vasculitis			H35.06*	Retinal vasculitis			H35.06*	Retinal vasculitis			H35.06*	Retinal vasculitis			H35.06*	Retinal vasculitis			H35.06*	Retinal vasculitis			H35.06*	Retinal vasculitis			H35.06*	Retinal vasculitis			H35.06*	Retinal vasculitis			H35.06*	Retinal vasculitis			H35.06*	Retinal vasculitis			H35.06*	Retinal vasculitis			H35.06*	Retinal vasculitis			H35.06*	Retinal vasculitis			H35.06*	Retinal vasculitis			H35.06*	Retinal vasculitis			H35.06*	Retinal vasculitis			H35.06*	Retinal vasculitis			H35.06*	Retinal vasculitis			H35.06*	Retinal vasculitis			H35.06*	Retinal vasculitis			H35.06*	Retinal vasculitis			H35.06*	Retinal vasculitis			H35.06*	Retinal vasculitis			H35.06*	Retinal vasculitis			H35.06*	Retinal vasculitis			H35.06*	Retinal vasculitis			H35.06*	Retinal vasculitis			H35.06*	Retinal vasculitis			H35.06*	Retinal vasculitis			H35.06*	Retinal vasculitis			H35.06*	Retinal vasculitis			H35.06*	Retinal vasculitis			H35.06*	Retinal vasculitis			H35.06*	Retinal vasculitis			H35.06*	Retinal vasculitis			H35.06*	Retinal vasculitis			H35.06*	Retinal vasculitis			H35.06*	Retinal vasculitis			H35.06*	Retinal vasculitis			H35.06*	Retinal vasculitis			H35.06*	Retinal vasculitis			H35.06*	Retinal vasculitis			H35.06*	Retinal vasculitis			H35.06*	Retinal vasculitis			H35.06*	Retinal vasculitis			H35.06*	Retinal vasculitis			H35.06*	Retinal vasculitis			H35.06*	Retinal vasculitis			H35.06*	Retinal vasculitis			H35.06*	Retinal vasculitis			H35.06*	Retinal vasculitis			H35.06*	Retinal vasculitis			H35.06*	Retinal vasculitis			H35.06*	Retinal vasculitis			H35.06*	Retinal vasculitis			H35.06*	Retinal vasculitis			H35.06*	Retinal vasculitis			H35.06*	Retinal vasculitis			H35.06*	Retinal vasculitis			H35.06*	Retinal vasculitis			H35.06*	Retinal vasculitis			H35.06*	Retinal vasculitis			H35.06*	Retinal vasculitis			H35.06*	Retinal vasculitis			H35.06*	Retinal vasculitis			H35.06*	Retinal vasculitis			H35.06*	Retinal vasculitis			H35.06*	Retinal vasculitis			H35.06*	Retinal vasculitis			H35.06*	Retinal vasculitis			H35.06*	Retinal vasculitis			H35.06*	Retinal vasculitis			H35.06*	Retinal vasculitis			H35.06*	Retinal vasculitis			H35.06*	Retinal vasculitis			H35.06*	Retinal vasculitis			H35.06*	Retinal vasculitis			H35.06*	Retinal vasculitis			H35.06*	Retinal vasculitis			H35.06*	Retinal vasculitis			H35.06*	Retinal vasculitis			H35.06*	Retinal vasculitis			H35.06*	Retinal vasculitis			H35.06*	Retinal vasculitis			H35.06*	Retinal vasculitis			H35.06*	Retinal vasculitis			H35.06*	Retinal vasculitis			H35.06*	Retinal vasculitis			H35.06*	Retinal vasculitis			H35.06*	Retinal vasculitis			H35.06*	Retinal vasculitis			H35.06*	Retinal vasculitis			H35.06*	Retinal vasculitis			H35.06*	Retinal vasculitis			H35.06*	Retinal vasculitis			H35.06*	Retinal vasculitis			H35.06*	Retinal vasculitis			H35.06*	Retinal vasculitis			H35.06*	Retinal vasculitis			H35.06*	Retinal vasculitis			H35.06*	Retinal vasculitis			H35.06*	Retinal vasculitis			H35.06*	Retinal vasculitis			H35.06*	Retinal vasculitis			H35.06*	Retinal vasculitis			H35.06*	Retinal vasculitis			H35.06*	Retinal vasculitis			H35.06*	Retinal vasculitis			H35.06*	Retinal vasculitis			H35.06*	Retinal vasculitis			H35.06*	Retinal vasculitis			H35.06*	Retinal vasculitis			H35.06*	Retinal vasculitis			H35.06*	Retinal vasculitis			H35.06*	Retinal vasculitis			H35.06*	Retinal vasculitis			H35.06*	Retinal vasculitis			H35.06*	Retinal vasculitis			H35.06*	Retinal vasculitis			H35.06*	Retinal vasculitis			H35.06*	Retinal vasculitis			H35.06*	Retinal vasculitis			H35.06*	Retinal vasculitis			H35.06*	Retinal vasculitis			H35.06*	Retinal vasculitis			H35.06*
